# Structural Variants Are a Major Component of the Missing Heritability of Autism Spectrum Disorder

**DOI:** 10.1101/2021.10.10.21264819

**Authors:** David Kainer, Alan Templeton, Erica T. Prates, Euan Allan, Sharlee Climer, Daniel A. Jacobson, Michael R. Garvin

**Author notes:** These authors contributed equally (David Kainer, Michael R. Garvin). This manuscript has been authored by UT-Battelle, LLC under Contract No. DE-AC05-00OR22725 with the U.S. Department of Energy. The United States Government retains and the publisher, by accepting the article for publication, acknowledges that the United States Government retains a non-exclusive, paid-up, irrevocable, world-wide license to publish or reproduce the published form of this manuscript, or allow others to do so, for United States Government purposes. The Department of Energy will provide public access to these results of federally sponsored research in accordance with the DOE Public Access Plan (http://energy.gov/downloads/doe-public-access-plan).

## Abstract

The heritability of autism spectrum disorder (ASD), based on 680,000 families and five countries, is estimated to be nearly 80%, yet we lack genetic markers that adequately explain it. It is increasingly clear that genomic structural variants (SVs) are a major component of the “missing heritability” for many complex phenotypes. Here we use a novel method to identify SVs based on non-Mendelian inheritance patterns in pedigrees using parent-child genotypes from ASD families and demonstrate that the genes that the ASD-specific SVs overlap recapitulate the known molecular biology of ASD including dendritic spinogenesis, axon guidance, and chromatin modification. We further define fine-grained biological pathways that strongly implicate aberrant early development of the cerebellum. Importantly, using these previously excluded variants, we identify the *ACMSD* gene in the kynurenine pathway as significantly associated with non-verbal cases of ASD and we then use an explainable artificial intelligence approach to define subgroups for future diagnosis and deployment of personalized medicine.

## Supplementary Tables for "Structural Variants Are a Major Component of the Missing Heritability of Autism Spectrum Disorder" (part 4 of 10)

### Sheet: Table S1 (continued)
Table S1.	List of ASD-SV identified with Non-menelian Inheritance after removing known structural variation in the non-ASD population.
	rs13106227		chr4		76497528		SHROOM3		protein_coding		intronic		0.0366748		0.057168		na		na
	rs17002074		chr4		76542863		SHROOM3		protein_coding		intronic		0.00244499		0.000879507		na		na
	rs6532475		chr4		76552676		SHROOM3		protein_coding		intronic		0.0464548		0.140721		na		na
	rs10223020		chr4		76626786		SHROOM3		protein_coding		intronic		0.178484		0.195251		na		na
	rs10222974		chr4		76627015		SHROOM3		protein_coding		intronic		0.00488998		0.00175901		na		na
	rs344117		chr4		76698143		SHROOM3		protein_coding		intronic		0.00244499		0.00175901		na		na
	rs6849066		chr4		76712875		SHROOM3		protein_coding		intronic		0.278729		0.199648		na		na
	rs4859711		chr4		76744126		SHROOM3		protein_coding		intronic		0.0220049		0.0501319		na		na
	rs17324961		chr4		76798782		AC107072.1		antisense		non-coding		0.00244499		0.000879507		na		na
	rs9998681		chr4		76800844		AC107072.1		antisense		non-coding		0.0733496		0.0140721		na		na
	rs1586933		chr4		76814253		Intergenic		Intergenic		intergenic		0.0146699		0.0430959		na		na
	rs11938295		chr4		76818449		Intergenic		Intergenic		intergenic		0.124694		0.185576		na		na
	rs10518159		chr4		76842845		Intergenic		Intergenic		intergenic		0.00244499		0.000879507		na		na
	rs6532676		chr4		76872676		Intergenic		Intergenic		intergenic		0.00488998		0.000879507		na		na
	rs11947481		chr4		76893056		SOWAHB		3downstream		3downstream		0.00244499		0.000879507		na		na
	rs4859725		chr4		76894392		SOWAHB		3utr		3downstream		0.00244499		0.00351803		na		na
	rs6847460		chr4		76930384		Intergenic		Intergenic		intergenic		0.00488998		0.0307828		na		na
	rs4461545		chr4		77101751		Intergenic		Intergenic		intergenic		0.0317848		0.0527704		na		na
	rs4272042		chr4		77132822		Intergenic		Intergenic		intergenic		0.00977995		0.00439754		na		na
	rs4150094		chr4		77166153		CCNG2		protein_coding		intronic		0.0806846		0.0791557		na		na
	rs10856957		chr4		77198910		CCNG2		protein_coding		intronic		0.156479		0.167986		na		na
	rs752064		chr4		77318828		CCNG2		protein_coding		intronic		0.100244		0.0747581		na		na
	rs7657699		chr4		77374782		CCNG2		protein_coding		intronic		0.0195599		0.0334213		na		na
	rs1867107		chr4		77447714		AC092674.1		lincRNA		non-coding		0.00244499		0.0158311		na		na
	rs1442691		chr4		77503227		Intergenic		Intergenic		intergenic		0.00244499		0.00263852		na		na
	rs17002705		chr4		77503551		Intergenic		Intergenic		intergenic		0.00244499		0.000879507		na		na
	rs2053526		chr4		77504875		Intergenic		Intergenic		intergenic		0.0342298		0.0184697		na		na
	rs4859871		chr4		77707061		Intergenic		Intergenic		intergenic		0.0342298		0.0457344		na		na
	rs6533239		chr4		77740532		CNOT6L		protein_coding		intronic		0.0733496		0.0782762		na		na
	rs7655949		chr4		77770735		CNOT6L		protein_coding		intronic		0.0146699		0.057168		na		na
	rs1501373		chr4		77777546		CNOT6L		protein_coding		intronic		0.00244499		0.000879507		na		na
	rs1814033		chr4		77816935		CNOT6L		protein_coding		intronic		0.00733496		0.0140721		na		na
	rs7670157		chr4		77875078		MRPL1		protein_coding		intronic		0.215159		0.390501		na		na
	rs7661064		chr4		77890861		MRPL1		protein_coding		intronic		0.00733496		0.000879507		na		na
	rs7671941		chr4		77913709		MRPL1		protein_coding		intronic		0.0733496		0.0211082		na		na
	rs1546318		chr4		78028218		Intergenic		Intergenic		intergenic		0.0146699		0.0105541		na		na
	rs11930846		chr4		78034381		Intergenic		Intergenic		intergenic		0.00244499		0.000879507		na		na
	rs1393644		chr4		78035553		Intergenic		Intergenic		intergenic		0.00244499		0.000879507		na		na
	rs1875649		chr4		78045892		Intergenic		Intergenic		intergenic		0.0146699		0.0483729		na		na
	rs7656678		chr4		78049710		Intergenic		Intergenic		intergenic		0.00244499		0.000879507		na		na
	rs873454		chr4		78069075		FRAS1		protein_coding		intronic		0.0953545		0.0765172		na		na
	rs1964669		chr4		78073414		FRAS1		protein_coding		intronic		0.0146699		0.000879507		na		na
	rs6843142		chr4		78081443		FRAS1		protein_coding		intronic		0.0684597		0.0281442		na		na
	rs10440393		chr4		78149059		FRAS1		protein_coding		intronic		0.0635697		0.174142		na		na
	rs391275		chr4		78327171		FRAS1		protein_coding		intronic		0.0657895		0		na		na
	rs345542		chr4		78367084		FRAS1		protein_coding		intronic		0.00733496		0.000879507		na		na
	rs1563259		chr4		78369535		FRAS1		protein_coding		intronic		0.00733496		0.000879507		na		na
	rs11098160		chr4		78370381		FRAS1		protein_coding		intronic		0.00733496		0.000879507		na		na
	rs12512164		chr4		78379839		FRAS1		protein_coding		3downstream		0.0122249		0.000879507		na		na
	rs1471750		chr4		78380460		FRAS1		protein_coding		3downstream		0.00244499		0.0123131		na		na
	rs2035511		chr4		78431306		FRAS1		protein_coding		intronic		0.0171149		0.00791557		na		na
	rs2627654		chr4		78457655		FRAS1		protein_coding		intronic		0.0146699		0.0334213		na		na
	rs12505864		chr4		78463711		FRAS1		protein_coding		intronic		0.0195599		0.0369393		na		na
	rs949507		chr4		78472932		FRAS1		protein_coding		intronic		0.00244499		0.000879507		na		na
	rs1027449		chr4		78510471		FRAS1		protein_coding		intronic		0.0488998		0.0782762		na		na
	rs3749488		chr4		78511301		FRAS1		protein_coding		coding		0.0146699		0.0246262		na		na
	rs1496598		chr4		78522875		FRAS1		protein_coding		intronic		0.0195599		0.0492524		na		na
	rs10028215		chr4		78524316		FRAS1		protein_coding		intronic		0.00733496		0.0246262		na		na
	rs17471104		chr4		78536958		FRAS1		protein_coding		intronic		0.0342298		0.0114336		na		na
	rs3749482		chr4		78544405		FRAS1		3downstream		3downstream		0.129584		0.0791557		na		na
	rs11940785		chr4		78566529		Intergenic		Intergenic		intergenic		0.0368421		0		na		na
	rs950699		chr4		78584618		ANXA3		protein_coding		intronic		0.0268949		0.00967458		na		na
	rs1874487		chr4		78587218		ANXA3		protein_coding		intronic		0.0244499		0.0483729		na		na
	rs3805174		chr4		78590209		ANXA3		protein_coding		intronic		0.00488998		0.0158311		na		na
	rs2867461		chr4		78592061		ANXA3		protein_coding		intronic		0.0635697		0.111697		na		na
	rs11733269		chr4		78605855		ANXA3		protein_coding		intronic		0.00244499		0.00879507		na		na
	rs4612		chr4		78610154		ANXA3		protein_coding		intronic		0.00488998		0.0158311		na		na
	rs7317		chr4		78610399		ANXA3		protein_coding		intronic		0.0146699		0.0123131		na		na
	rs6825328		chr4		78616206		Intergenic		Intergenic		intergenic		0.0195599		0.0131926		na		na
	rs7680766		chr4		78631022		Intergenic		Intergenic		3downstream		0.00488998		0.000879507		na		na
	rs6533842		chr4		78643241		Intergenic		Intergenic		intergenic		0.0122249		0.0184697		na		na
	rs6845893		chr4		78672137		LINC01094		lincRNA		non-coding		0.0220049		0.0167106		na		na
	rs1346145		chr4		78704086		Intergenic		Intergenic		intergenic		0.00244499		0.00175901		na		na
	rs13122868		chr4		78838642		BMP2K		protein_coding		intronic		0.00977995		0.0299033		na		na
	rs2288254		chr4		78865820		BMP2K		protein_coding		intronic		0.0244499		0.0351803		na		na
	rs1061400		chr4		78872553		BMP2K		protein_coding		intronic		0.00488998		0.000879507		na		na
	rs17008951		chr4		78913172		BMP2K		None		intergenic		0.1		0		na		na
	rs1564458		chr4		78919802		PAQR3		protein_coding		3utr		0.00488998		0.000879507		na		na
	rs4512020		chr4		78938058		PAQR3		protein_coding		intronic		0.00488998		0.000879507		na		na
	rs11936119		chr4		79104142		LINC01088		ncRNA		non-coding		0.0789474		0		na		na
	rs12648730		chr4		79137969		LINC01088		antisense		non-coding		0.268949		0.39226		na		na
	rs11733010		chr4		79362239		Intergenic		Intergenic		intergenic		0.0660147		0.0782762		na		na
	rs1484150		chr4		79395263		Intergenic		Intergenic		intergenic		0.00244499		0.000879507		na		na
	rs12645140		chr4		79431912		Intergenic		Intergenic		intergenic		0.00244499		0.0105541		na		na
	rs6838184		chr4		79444611		Intergenic		Intergenic		intergenic		0.0195599		0.0316623		na		na
	rs13112577		chr4		79561246		LINC00989		lincRNA		non-coding		0.00244499		0.000879507		na		na
	rs2196978		chr4		79614815		Intergenic		Intergenic		intergenic		0.00733496		0.0114336		na		na
	rs2709847		chr4		79621672		Intergenic		Intergenic		intergenic		0.00244499		0.0202287		na		na
	rs4975062		chr4		79658137		Intergenic		Intergenic		intergenic		0.00488998		0.0123131		na		na
	rs17004052		chr4		79681473		LINC02469		lincRNA		non-coding		0.00977995		0.0149516		na		na
	rs6814747		chr4		79718759		Intergenic		Intergenic		intergenic		0.00244499		0.000879507		na		na
	rs7678939		chr4		79724836		Intergenic		Intergenic		intergenic		0.00488998		0.0123131		na		na
	rs7669061		chr4		79732866		Intergenic		Intergenic		intergenic		0.0268949		0.0501319		na		na
	rs7694021		chr4		79735151		Intergenic		Intergenic		intergenic		0.00488998		0.0131926		na		na
	rs4444769		chr4		79822236		Intergenic		Intergenic		intergenic		0.149144		0.340369		na		na
	rs11939401		chr4		79897263		Intergenic		Intergenic		intergenic		0.00244499		0.000879507		na		na
	rs4264776		chr4		79900212		ANTXR2		3downstream		3downstream		0.00977995		0.0202287		na		na
	rs6534643		chr4		79908050		ANTXR2		protein_coding		intronic		0.0171149		0.0255057		na		na
	rs7654630		chr4		79913233		ANTXR2		protein_coding		intronic		0.00244499		0.000879507		na		na
	rs4461470		chr4		79924107		ANTXR2		protein_coding		intronic		0.0929095		0.0378188		na		na
	rs10433910		chr4		79931672		ANTXR2		protein_coding		intronic		0.00488998		0.000879507		na		na
	rs4336166		chr4		80018825		ANTXR2		protein_coding		intronic		0.207824		0.129288		na		na
	rs2867693		chr4		80170235		Intergenic		Intergenic		intergenic		0.0171149		0.0272647		na		na
	rs1902859		chr4		80236549		Intergenic		Intergenic		intergenic		0.00488998		0.000879507		na		na
	rs1458038		chr4		80243569		Intergenic		Intergenic		intergenic		0.00733496		0.000879507		na		na
	rs1379707		chr4		80259225		Intergenic		Intergenic		intergenic		0.00244499		0.000879507		na		na
	rs1551589		chr4		80281244		FGF5		protein_coding		intronic		0.00488998		0.0167106		na		na
	rs2290755		chr4		80292962		FGF5		protein_coding		intronic		0.0366748		0.0993843		na		na
	rs7698854		chr4		80312090		FGF5		protein_coding		intronic		0.0733496		0.133685		na		na
	rs9307678		chr4		80386953		CFAP299		protein_coding		intronic		0.0122249		0.158311		na		na
	rs1039053		chr4		80481620		CFAP299		protein_coding		intronic		0.0366748		0.0694811		na		na
	rs5019005		chr4		80599131		CFAP299		protein_coding		intronic		0.00488998		0.00527704		na		na
	rs4381994		chr4		80732878		Intergenic		Intergenic		intergenic		0.105263		0		na		na
	rs1493177		chr4		80746541		CFAP299		protein_coding		intronic		0.00244499		0.000879507		na		na
	rs13108385		chr4		80828206		CFAP299		protein_coding		intronic		0.234719		0.221636		na		na
	rs1012617		chr4		80956785		CFAP299		protein_coding		intronic		0.0415648		0.112577		na		na
	rs10516738		chr4		81032932		BMP3		protein_coding		intronic		0.00244499		0.00175901		na		na
	rs4693810		chr4		81060280		Intergenic		Intergenic		intergenic		0.0244499		0.0729991		na		na
	rs2685471		chr4		81060438		Intergenic		Intergenic		intergenic		0.00244499		0.000879507		na		na
	rs2643926		chr4		81061158		Intergenic		Intergenic		intergenic		0.0146699		0.000879507		na		na
	rs2643925		chr4		81063042		Intergenic		Intergenic		intergenic		0.0611247		0.0633245		na		na
	rs2099930		chr4		81130314		PRKG2		protein_coding		intronic		0.0782396		0.0501319		na		na
	rs980720		chr4		81131909		PRKG2		protein_coding		intronic		0.00733496		0.0105541		na		na
	rs751296		chr4		81165191		PRKG2		protein_coding		intronic		0.0171149		0.0175901		na		na
	rs11725587		chr4		81371222		Intergenic		Intergenic		intergenic		0.224939		0.299033		na		na
	rs4692955		chr4		81417577		Intergenic		Intergenic		intergenic		0.0562347		0.0967458		na		na
	rs1562138		chr4		81451456		RASGEF1B		protein_coding		intronic		0.00488998		0.000879507		na		na
	rs1444891		chr4		81455467		RASGEF1B		protein_coding		intronic		0.00733496		0.000879507		na		na
	rs6816073		chr4		81615763		RASGEF1B		protein_coding		intronic		0.0146699		0.0105541		na		na
	rs11099490		chr4		81636607		RASGEF1B		protein_coding		intronic		0.0268949		0.0184697		na		na
	rs7698265		chr4		81651652		RASGEF1B		protein_coding		intronic		0.00244499		0.000879507		na		na
	rs6853493		chr4		81663269		RASGEF1B		protein_coding		intronic		0.00488998		0.000879507		na		na
	rs4541491		chr4		81683758		RASGEF1B		protein_coding		intronic		0.0293399		0.0888303		na		na
	rs10020406		chr4		81708229		RASGEF1B		protein_coding		intronic		0.00244499		0.000879507		na		na
	rs1497784		chr4		81738765		RASGEF1B		protein_coding		intronic		0.0122249		0.00967458		na		na
	rs320763		chr4		81961332		RASGEF1B		protein_coding		intronic		0.00488998		0.000879507		na		na
	rs11730183		chr4		81979219		RASGEF1B		protein_coding		intronic		0.00244499		0.000879507		na		na
	rs17575329		chr4		82019208		RASGEF1B		protein_coding		intronic		0.0953545		0.062445		na		na
	rs12510329		chr4		82074121		Intergenic		Intergenic		intergenic		0.00244499		0.00263852		na		na
	rs17517994		chr4		82102776		Intergenic		Intergenic		intergenic		0.00244499		0.000879507		na		na
	rs6535306		chr4		82103276		Intergenic		Intergenic		intergenic		0.00488998		0.000879507		na		na
	rs17005435		chr4		82117221		Intergenic		Intergenic		intergenic		0.00244499		0.000879507		na		na
	rs1873790		chr4		82144148		Intergenic		Intergenic		intergenic		0.00488998		0.0123131		na		na
	rs4464557		chr4		82211348		Intergenic		Intergenic		intergenic		0.0635697		0.0562885		na		na
	rs4693026		chr4		82228325		Intergenic		Intergenic		intergenic		0.00244499		0.000879507		na		na
	rs2114693		chr4		82249019		Intergenic		Intergenic		intergenic		0.0391198		0.0325418		na		na
	rs7692359		chr4		82288193		VAMP9P		transcribed_unitary_pseudogene		non-coding		0.00488998		0.0105541		na		na
	rs6822283		chr4		82297077		VAMP9P		transcribed_unitary_pseudogene		non-coding		0.00244499		0.0263852		na		na
	rs34471118		chr4		82351987		HNRNPD		3downstream		3downstream		0.00244499		0.000879507		na		na
	rs1820577		chr4		82357625		HNRNPD		protein_coding		3downstream		0.0317848		0.0888303		na		na
	rs12711238		chr4		82379425		AC124016.1		antisense		non-coding		0.00488998		0.0193492		na		na
	rs7664077		chr4		82473891		Intergenic		Intergenic		intergenic		0.0880196		0.359719		na		na
	rs17005164		chr4		82485021		Intergenic		Intergenic		intronic		0.102632		0		na		na
	rs11099543		chr4		82594366		Intergenic		Intergenic		intergenic		0.00244499		0.0131926		na		na
	rs6845526		chr4		82598745		Intergenic		Intergenic		intergenic		0.00244499		0.0105541		na		na
	rs4693465		chr4		82600109		Intergenic		Intergenic		intergenic		0.0195599		0.0255057		na		na
	rs17005836		chr4		82606580		Intergenic		Intergenic		intergenic		0.0171149		0.0334213		na		na
	rs2868382		chr4		82616153		LINC00575		lincRNA		non-coding		0.00244499		0.00967458		na		na
	rs6842536		chr4		82618453		LINC00575		lincRNA		non-coding		0.00244499		0.000879507		na		na
	rs4693468		chr4		82626431		Intergenic		Intergenic		intergenic		0.00733496		0.000879507		na		na
	rs7675887		chr4		82629453		SCD5		3downstream		3downstream		0.00244499		0.000879507		na		na
	rs6840		chr4		82629854		SCD5		protein_coding		3utr		0.00244499		0.000879507		na		na
	rs4693472		chr4		82637261		SCD5		protein_coding		intronic		0.00244499		0.000879507		na		na
	rs3733228		chr4		82660911		SCD5		protein_coding		intronic		0.0122249		0.00263852		na		na
	rs1112035		chr4		82674461		SCD5		protein_coding		intronic		0.0366748		0.0255057		na		na
	rs1354749		chr4		82704048		SCD5		protein_coding		intronic		0.00733496		0.0193492		na		na
	rs11734609		chr4		82714428		SCD5		protein_coding		intronic		0.00244499		0.000879507		na		na
	rs7691339		chr4		82991444		LIN54		protein_coding		intronic		0.0244499		0.0598065		na		na
	rs9307811		chr4		83002716		LIN54		protein_coding		intronic		0.334963		0.575198		na		na
	rs2868730		chr4		83087109		Intergenic		Intergenic		intergenic		0.0342298		0.0360598		na		na
	rs11099568		chr4		83092139		PLAC8		protein_coding		3downstream		0.0806846		0.151275		na		na
	rs6846520		chr4		83097119		PLAC8		protein_coding		intronic		0.0171149		0.0395778		na		na
	rs12500349		chr4		83126934		PLAC8		protein_coding		intronic		0.00244499		0.000879507		na		na
	rs4693570		chr4		83170698		Intergenic		Intergenic		intergenic		0.0806846		0.14248		na		na
	rs11724546		chr4		83197919		Intergenic		Intergenic		intergenic		0.00733496		0.0466139		na		na
	rs7679817		chr4		83199552		Intergenic		Intergenic		intergenic		0.00488998		0.0307828		na		na
	rs6854272		chr4		83219247		Intergenic		Intergenic		intergenic		0.0195599		0.0228672		na		na
	rs4346637		chr4		83254082		Intergenic		Intergenic		intergenic		0.00244499		0.00967458		na		na
	rs4515150		chr4		83263616		COQ2		protein_coding		3downstream		0.0684597		0.0281442		na		na
	rs11945738		chr4		83269229		COQ2		protein_coding		intronic		0.00977995		0.000879507		na		na
	rs6818873		chr4		83272419		COQ2		protein_coding		3downstream		0.00244499		0.000879507		na		na
	rs7658552		chr4		83276429		COQ2		protein_coding		intronic		0.00244499		0.0386983		na		na
	rs4364254		chr4		83302560		HPSE		protein_coding		intronic		0.0220049		0.0343008		na		na
	rs12501124		chr4		83319527		HPSE		protein_coding		intronic		0.00488998		0.0193492		na		na
	rs4693614		chr4		83339368		Intergenic		Intergenic		intergenic		0.00733496		0.0343008		na		na
	rs4327476		chr4		83359048		Intergenic		Intergenic		intergenic		0.00488998		0.000879507		na		na
	rs1494962		chr4		83415130		HELQ		protein_coding		intronic		0.00244499		0.00527704		na		na
	rs7665103		chr4		83443598		HELQ		protein_coding		intronic		0.00733496		0.0131926		na		na
	rs6535473		chr4		83443655		HELQ		protein_coding		intronic		0.00733496		0.0140721		na		na
	rs1494961		chr4		83453327		HELQ		protein_coding		3downstream		0.0317848		0.0378188		na		na
	rs868217		chr4		83464303		MRPS18C		protein_coding		intronic		0.0293399		0.0457344		na		na
	rs10516690		chr4		83544460		GPAT3		protein_coding		intronic		0.0146699		0.0343008		na		na
	rs11734158		chr4		83577066		GPAT3		protein_coding		intronic		0.00244499		0.0140721		na		na
	rs17355300		chr4		83580140		GPAT3		protein_coding		intronic		0.327628		0.217238		na		na
	rs1521531		chr4		83605122		GPAT3		protein_coding		intronic		0.0815789		0		na		na
	rs2868793		chr4		83614075		Intergenic		Intergenic		intergenic		0.00488998		0.000879507		na		na
	rs781438		chr4		83628068		Intergenic		Intergenic		intergenic		0.0122249		0.000879507		na		na
	rs1379977		chr4		83629606		Intergenic		Intergenic		intergenic		0.00244499		0.0123131		na		na
	rs781443		chr4		83637503		Intergenic		Intergenic		5upstream		0.0244499		0.0756376		na		na
	rs17007085		chr4		83657525		Intergenic		Intergenic		intergenic		0.0171149		0.0307828		na		na
	rs17007149		chr4		83677101		AC021192.1		lincRNA		non-coding		0.00244499		0.000879507		na		na
	rs1458647		chr4		83750074		Intergenic		Intergenic		intergenic		0.00733496		0.00967458		na		na
	rs4351011		chr4		83796124		Intergenic		Intergenic		3downstream		0.0586797		0.0448549		na		na
	rs4693646		chr4		83800661		AC079160.1		processed_transcript		non-coding		0.00244499		0.000879507		na		na
	rs11099621		chr4		83840998		AC079160.1		processed_transcript		non-coding		0.00733496		0.0167106		na		na
	rs6820697		chr4		83879322		AC079160.1		processed_transcript		non-coding		0.00977995		0.0237467		na		na
	rs1390086		chr4		84267241		AC079160.1		processed_transcript		non-coding		0.00244499		0.00263852		na		na
	rs1874237		chr4		84279460		AC079160.1		processed_transcript		non-coding		0.00244499		0.000879507		na		na
	rs7663470		chr4		84418737		Intergenic		Intergenic		intergenic		0.00488998		0.000879507		na		na
	rs17008894		chr4		84420409		Intergenic		Intergenic		intergenic		0.00244499		0.000879507		na		na
	rs7698842		chr4		84433121		Intergenic		Intergenic		intergenic		0.00733496		0.000879507		na		na
	rs1444975		chr4		84442275		Intergenic		Intergenic		intergenic		0.0317848		0.0290237		na		na
	rs972863		chr4		84455530		Intergenic		Intergenic		intergenic		0.00244499		0.0105541		na		na
	rs1444957		chr4		84455887		Intergenic		Intergenic		intergenic		0.0122249		0.0422164		na		na
	rs1822836		chr4		84466327		Intergenic		Intergenic		intergenic		0.0146699		0.0738786		na		na
	rs7668923		chr4		84480016		Intergenic		Intergenic		intergenic		0.0268949		0.0518909		na		na
	rs4693686		chr4		84508110		Intergenic		Intergenic		intergenic		0.00977995		0.0413369		na		na
	rs17009038		chr4		84509647		Intergenic		Intergenic		intergenic		0.00244499		0.000879507		na		na
	rs17009161		chr4		84570794		Intergenic		Intergenic		intergenic		0.00733496		0.000879507		na		na
	rs2868919		chr4		84599490		CDS1		protein_coding		intronic		0.0268949		0.0492524		na		na
	rs3804180		chr4		84638131		CDS1		protein_coding		intronic		0.00733496		0.0131926		na		na
	rs2218323		chr4		84705665		WDFY3		protein_coding		intronic		0.00244499		0.000879507		na		na
	rs10516727		chr4		84719438		WDFY3		protein_coding		intronic		0.00244499		0.0738786		na		na
	rs1994227		chr4		84816332		WDFY3		protein_coding		intronic		0.0195599		0.0123131		na		na
	rs1395000		chr4		84840682		Intergenic		Intergenic		Intergenic		0.0789474		0		na		na
	rs6847383		chr4		84854633		Intergenic		Intergenic		Intergenic		0.0763158		0		na		na
	rs11726635		chr4		84861793		WDFY3		protein_coding		5upstream		0.00488998		0.000879507		na		na
	rs11723818		chr4		84864596		WDFY3		protein_coding		intronic		0.0635697		0.0395778		na		na
	rs17369165		chr4		84868787		WDFY3		protein_coding		intronic		0.00488998		0.000879507		na		na
	rs35190829		chr4		84881176		WDFY3		protein_coding		intronic		0.0195599		0.0193492		na		na
	rs4544703		chr4		84917005		WDFY3		protein_coding		intronic		0.0342298		0.0897098		na		na
	rs4627854		chr4		84951261		WDFY3		protein_coding		intronic		0.0220049		0.00703606		na		na
	rs4575985		chr4		85077776		Intergenic		Intergenic		intergenic		0.00488998		0.0386983		na		na
	rs4693690		chr4		85092769		Intergenic		Intergenic		intergenic		0.00244499		0.000879507		na		na
	rs6820382		chr4		85123187		Intergenic		Intergenic		intergenic		0.0757946		0.0694811		na		na
	rs6820757		chr4		85123408		Intergenic		Intergenic		intergenic		0.0146699		0.148637		na		na
	rs6835768		chr4		85127983		Intergenic		Intergenic		intergenic		0.0293399		0.05365		85127572		85128183
	rs4280720		chr4		85167401		Intergenic		Intergenic		intergenic		0.00488998		0.000879507		na		na
	rs12507778		chr4		85177793		Intergenic		Intergenic		intergenic		0.0171149		0.0184697		na		na
	rs34474240		chr4		85219116		Intergenic		Intergenic		intergenic		0.00244499		0.000879507		na		na
	rs4639062		chr4		85245458		Intergenic		Intergenic		5upstream		0.00244499		0.000879507		na		na
	rs13434823		chr4		85390699		Intergenic		Intergenic		intergenic		0.0366748		0.0413369		na		na
	rs384878		chr4		85400723		Intergenic		Intergenic		intergenic		0.00977995		0.0255057		na		na
	rs975967		chr4		85431938		Intergenic		Intergenic		intergenic		0.00488998		0.000879507		na		na
	rs17383402		chr4		85527385		ARHGAP24		protein_coding		intronic		0.0342298		0.0167106		na		na
	rs7698203		chr4		85683576		ARHGAP24		protein_coding		intronic		0.00977995		0.0105541		na		na
	rs900204		chr4		85701113		ARHGAP24		protein_coding		intronic		0.00488998		0.0175901		na		na
	rs343853		chr4		85740018		ARHGAP24		protein_coding		intronic		0.00488998		0.000879507		na		na
	rs6822082		chr4		85745207		ARHGAP24		protein_coding		intronic		0.0537897		0.0545295		na		na
	rs12507272		chr4		85752735		ARHGAP24		protein_coding		intronic		0.00977995		0.0175901		na		na
	rs12710823		chr4		85797697		ARHGAP24		protein_coding		intronic		0.0210526		0		na		na
	rs1452676		chr4		85804349		ARHGAP24		protein_coding		intronic		0.0537897		0.0923483		na		na
	rs17011108		chr4		85879653		ARHGAP24		protein_coding		intronic		0.00488998		0.00175901		na		na
	rs9307013		chr4		85916690		ARHGAP24		protein_coding		intronic		0.00244499		0.000879507		na		na
	rs2904086		chr4		86001570		ARHGAP24		protein_coding		intronic		0.00244499		0.000879507		na		na
	rs2589525		chr4		86010329		MAPK10		protein_coding		intronic		0.00488998		0.000879507		na		na
	rs6815306		chr4		86045174		MAPK10		protein_coding		intronic		0.00488998		0.000879507		na		na
	rs28613556		chr4		86199890		MAPK10		protein_coding		intronic		0.0122249		0.0290237		na		na
	rs6844363		chr4		86263013		MAPK10		protein_coding		intronic		0.0904645		0.109938		na		na
	rs12640392		chr4		86277050		MAPK10		protein_coding		intronic		0.00488998		0.0114336		na		na
	rs17450910		chr4		86347219		MAPK10		protein_coding		intronic		0.0315789		0		na		na
	rs12649400		chr4		86487989		MAPK10		protein_coding		intronic		0.0146699		0.0237467		na		na
	rs4478147		chr4		86552623		MAPK10		protein_coding		intronic		0.122249		0.168865		na		na
	rs11097120		chr4		86774302		PTPN13		protein_coding		intronic		0.00244499		0.000879507		na		na
	rs10013114		chr4		86784651		PTPN13		protein_coding		intronic		0.0122249		0.0290237		na		na
	rs10050311		chr4		86833266		SLC10A6		protein_coding		intronic		0.0122249		0.000879507		na		na
	rs7678571		chr4		86833560		SLC10A6		protein_coding		intronic		0.00244499		0.000879507		na		na
	rs6531935		chr4		86838950		SLC10A6		protein_coding		intronic		0.00733496		0.0158311		na		na
	rs13149938		chr4		86847364		SLC10A6		protein_coding		intronic		0.00488998		0.000879507		na		na
	rs8180256		chr4		86852040		Intergenic		Intergenic		intergenic		0.0122249		0.0175901		na		na
	rs2594284		chr4		86870028		Intergenic		Intergenic		5upstream		0.00244499		0.000879507		na		na
	rs727143		chr4		86872393		Intergenic		Intergenic		3downstream		0.00244499		0.000879507		na		na
	rs1868244		chr4		86894234		AC093827.5		protein_coding		intronic		0.0220049		0.0149516		na		na
	rs6836128		chr4		86942618		AFF1		protein_coding		intronic		0.00977995		0.0237467		na		na
	rs12651081		chr4		86963614		AFF1		protein_coding		intronic		0.0366748		0.0861917		na		na
	rs6531941		chr4		86974808		AFF1		protein_coding		intronic		0.00488998		0.0114336		na		na
	rs340639		chr4		87003827		AFF1		protein_coding		intronic		0.00244499		0.0175901		na		na
	rs340638		chr4		87007052		AFF1		protein_coding		intronic		0.0317848		0.0729991		na		na
	rs340637		chr4		87008040		AFF1		protein_coding		intronic		0.0195599		0.0879507		na		na
	rs340633		chr4		87010746		AFF1		protein_coding		intronic		0.0391198		0.0756376		na		na
	rs6839933		chr4		87043211		AFF1		protein_coding		intronic		0.00488998		0.0149516		na		na
	rs4693802		chr4		87058060		AFF1		protein_coding		intronic		0.00733496		0.00967458		na		na
	rs17668731		chr4		87078331		AFF1		protein_coding		intronic		0.0317848		0.0202287		na		na
	rs236676		chr4		87088468		AFF1		protein_coding		intronic		0.00733496		0.000879507		na		na
	rs3822041		chr4		87109334		AFF1		protein_coding		3downstream		0.0929095		0.0861917		na		na
	rs447990		chr4		87112200		AFF1		protein_coding		intronic		0.0122249		0.00967458		na		na
	rs13103234		chr4		87131340		AFF1		protein_coding		intronic		0.00733496		0.000879507		na		na
	rs1037813		chr4		87134402		AFF1		protein_coding		intronic		0.00977995		0.0123131		na		na
	rs1481947		chr4		87159990		KLHL8		3downstream		3downstream		0.00244499		0.000879507		na		na
	rs7694379		chr4		87265357		AC108516.1		lincRNA		non-coding		0.00488998		0.000879507		na		na
	rs6531968		chr4		87278332		Intergenic		Intergenic		intergenic		0.0146699		0.000879507		na		na
	rs11735092		chr4		87305079		HSD17B13		protein_coding		3utr		0.0244499		0.0386983		na		na
	rs10433937		chr4		87308948		HSD17B13		protein_coding		intronic		0.00244499		0.0149516		na		na
	rs10028441		chr4		87369113		HSD17B11		protein_coding		intronic		0.0488998		0.0466139		na		na
	rs9684766		chr4		87379388		HSD17B11		protein_coding		intronic		0.0122249		0.130167		na		na
	rs7683311		chr4		87471603		SPARCL1		3downstream		3downstream		0.0122249		0.0307828		na		na
	rs4610302		chr4		87478958		SPARCL1		protein_coding		intronic		0.0342105		0		na		na
	rs1130643		chr4		87491654		SPARCL1		protein_coding		coding		0.00488998		0.000879507		na		na
	rs2904166		chr4		87556380		Intergenic		Intergenic		intergenic		0.00977995		0.0114336		na		na
	rs6822632		chr4		87581490		AC093895.1		antisense		non-coding		0.00733496		0.0360598		na		na
	rs4693847		chr4		87588788		AC093895.1		antisense		non-coding		0.00488998		0.0167106		na		na
	rs6532012		chr4		87599227		AC093895.1		antisense		non-coding		0.0684597		0.0765172		na		na
	rs2615485		chr4		87601326		AC093895.1		antisense		non-coding		0.00244499		0.000879507		na		na
	rs751810		chr4		87625165		AC093895.1		antisense		non-coding		0.00977995		0.0131926		na		na
	rs6532013		chr4		87632262		AC093895.1		antisense		non-coding		0.00244499		0.000879507		na		na
	rs2045743		chr4		87632397		AC093895.1		antisense		non-coding		0.00977995		0.0140721		na		na
	rs2627657		chr4		87632963		AC093895.1		antisense		non-coding		0.0366748		0.219877		na		na
	rs2627669		chr4		87643569		AC093895.1		antisense		non-coding		0.0171149		0.0114336		na		na
	rs1462369		chr4		87650704		AC093895.1		antisense		non-coding		0.0171149		0.0923483		na		na
	rs4693853		chr4		87659658		AC093895.1		antisense		non-coding		0.00488998		0.0149516		na		na
	rs7660200		chr4		87684377		AC093895.1		antisense		non-coding		0.0684597		0.0817942		na		na
	rs4416440		chr4		87731425		AC093895.1		antisense		non-coding		0.0611247		0.0219877		na		na
	rs2045839		chr4		87782489		Intergenic		Intergenic		intergenic		0.00244499		0.000879507		na		na
	rs2732166		chr4		87789632		Intergenic		Intergenic		intergenic		0.244499		0.327177		na		na
	rs1870964		chr4		87803448		IBSP		protein_coding		intronic		0.00244499		0.000879507		na		na
	rs1477603		chr4		87849846		Intergenic		Intergenic		intergenic		0.00488998		0.0105541		na		na
	rs9998083		chr4		87850239		Intergenic		Intergenic		intergenic		0.00977995		0.057168		na		na
	rs1471403		chr4		87854091		Intergenic		Intergenic		intergenic		0.00488998		0.0123131		na		na
	rs2904178		chr4		87872856		Intergenic		Intergenic		intergenic		0.00488998		0.00967458		na		na
	rs7676233		chr4		87947503		Intergenic		Intergenic		intergenic		0.00244499		0.00967458		na		na
	rs7676673		chr4		87947934		Intergenic		Intergenic		intergenic		0.00488998		0.000879507		na		na
	rs4693921		chr4		87948532		Intergenic		Intergenic		intergenic		0.0317848		0.0325418		na		na
	rs10516798		chr4		87962385		Intergenic		Intergenic		intergenic		0.00488998		0.0202287		na		na
	rs11726278		chr4		87966193		Intergenic		Intergenic		intergenic		0.0440098		0.0378188		na		na
	rs6833161		chr4		87968453		Intergenic		Intergenic		intergenic		0.00977995		0.0351803		na		na
	rs6811536		chr4		87981253		SPP1		protein_coding		intronic		0.00244499		0.0123131		na		na
	rs6838095		chr4		87988284		Intergenic		Intergenic		intergenic		0.00488998		0.000879507		na		na
	rs2728117		chr4		88009689		PKD2		protein_coding		intronic		0.158924		0.0993843		na		na
	rs2725227		chr4		88023359		PKD2		protein_coding		intronic		0.0171149		0.0466139		na		na
	rs4312723		chr4		88026717		PKD2		protein_coding		intronic		0.00244499		0.000879507		na		na
	rs2467052		chr4		88028023		PKD2		protein_coding		intronic		0.00733496		0.0263852		na		na
	rs17786456		chr4		88036410		PKD2		protein_coding		intronic		0.00488998		0.00967458		na		na
	rs2728108		chr4		88040584		PKD2		protein_coding		intronic		0.00488998		0.000879507		na		na
	rs2728105		chr4		88050915		PKD2		protein_coding		intronic		0.0391198		0.0474934		na		na
	rs2728104		chr4		88051854		PKD2		protein_coding		intronic		0.00977995		0.000879507		na		na
	rs1481017		chr4		88176325		ABCG2		protein_coding		intronic		0.0122249		0.000879507		na		na
	rs9784454		chr4		88186338		ABCG2		protein_coding		intronic		0.115789		0		na		na
	rs4693930		chr4		88201681		ABCG2		protein_coding		intronic		0.00488998		0.0184697		na		na
	rs9307048		chr4		88228418		ABCG2		protein_coding		intronic		0.00244499		0.00351803		na		na
	rs6532061		chr4		88244461		Intergenic		Intergenic		intergenic		0.00244499		0.0202287		na		na
	rs17013965		chr4		88249578		Intergenic		Intergenic		intergenic		0.00244499		0.000879507		na		na
	rs11729997		chr4		88249907		Intergenic		Intergenic		intergenic		0.0391198		0.0492524		na		na
	rs9637599		chr4		88285078		AC107067.1		lincRNA		non-coding		0.00488998		0.000879507		na		na
	rs1545207		chr4		88318340		AC107067.1		lincRNA		non-coding		0.00244499		0.000879507		na		na
	rs4693954		chr4		88356342		Intergenic		Intergenic		intergenic		0.00244499		0.000879507		na		na
	rs17790893		chr4		88395357		HERC6		protein_coding		intronic		0.0684597		0.0501319		na		na
	rs1025811		chr4		88396306		HERC6		protein_coding		intronic		0.0440098		0.0782762		na		na
	rs7667551		chr4		88472755		HERC5		protein_coding		intronic		0.0195599		0.0202287		na		na
	rs6823968		chr4		88527081		AC098582.1		protein_coding		intronic		0.00244499		0.000879507		na		na
	rs3846281		chr4		88530358		AC098582.1		protein_coding		intronic		0.0122249		0.0105541		na		na
	rs2869665		chr4		88532371		AC098582.1		protein_coding		intronic		0.00488998		0.000879507		na		na
	rs3017908		chr4		88700515		HERC3		protein_coding		intronic		0.00488998		0.000879507		na		na
	rs9224		chr4		88728508		FAM13A-AS1		antisense		non-coding		0.0953545		0.153034		na		na
	rs2276936		chr4		88805132		FAM13A		protein_coding		intronic		0.0977995		0.123131		na		na
	rs3775378		chr4		88818927		FAM13A		protein_coding		intronic		0.0929095		0.121372		na		na
	rs7698655		chr4		88834925		FAM13A		protein_coding		intronic		0.00244499		0.00615655		na		na
	rs1979290		chr4		88868327		FAM13A		protein_coding		intronic		0.0317848		0.0369393		na		na
	rs1246642		chr4		88943295		FAM13A		protein_coding		intronic		0.00733496		0.0105541		na		na
	rs2464526		chr4		88958512		FAM13A		protein_coding		intronic		0.0953545		0.0404573		na		na
	rs7697075		chr4		88987157		FAM13A		protein_coding		intronic		0.0973684		0		na		na
	rs2670620		chr4		89013055		FAM13A		protein_coding		intronic		0.0244499		0.0448549		na		na
	rs1708673		chr4		89020770		FAM13A		protein_coding		intronic		0.00488998		0.0114336		na		na
	rs7657630		chr4		89106269		FAM13A		protein_coding		intronic		0.00244499		0.000879507		na		na
	rs6532122		chr4		89165963		Intergenic		Intergenic		intergenic		0.134474		0.202287		na		na
	rs524907		chr4		89194529		Intergenic		Intergenic		intergenic		0.00244499		0.000879507		na		na
	rs695053		chr4		89203503		Intergenic		Intergenic		intergenic		0.0488998		0.0773967		na		na
	rs2037038		chr4		89206177		Intergenic		Intergenic		intergenic		0.00488998		0.000879507		na		na
	rs661314		chr4		89211319		Intergenic		Intergenic		intergenic		0.00488998		0.00967458		na		na
	rs518156		chr4		89216185		Intergenic		Intergenic		intergenic		0.00244499		0.000879507		na		na
	rs17015234		chr4		89241117		GPRIN3		protein_coding		3utr		0.0122249		0.0369393		na		na
	rs1431548		chr4		89247421		GPRIN3		protein_coding		3utr		0.00488998		0.0149516		na		na
	rs2298756		chr4		89250352		GPRIN3		protein_coding		5utr		0.00733496		0.000879507		na		na
	rs13118995		chr4		89256980		GPRIN3		protein_coding		intronic		0.00488998		0.00263852		na		na
	rs6532150		chr4		89265608		GPRIN3		protein_coding		intronic		0.161369		0.0958663		na		na
	rs6821767		chr4		89364393		Intergenic		Intergenic		intergenic		0.00733496		0.000879507		na		na
	rs1105137		chr4		89389195		Intergenic		Intergenic		intergenic		0.00244499		0.000879507		na		na
	rs772480		chr4		89415814		Intergenic		Intergenic		intergenic		0.0366748		0.0659631		na		na
	rs772479		chr4		89440671		Intergenic		Intergenic		intergenic		0.00733496		0.0246262		na		na
	rs772503		chr4		89456426		Intergenic		Intergenic		intergenic		0.00488998		0.0466139		na		na
	rs1156115		chr4		89571615		AC097478.1		antisense		non-coding		0.00244499		0.000879507		na		na
	rs2036081		chr4		89576982		AC097478.1		antisense		non-coding		0.00488998		0.000879507		na		na
	rs1473533		chr4		89595528		AC097478.1		antisense		non-coding		0.00977995		0.000879507		na		na
	rs1390280		chr4		89598301		AC097478.1		antisense		non-coding		0.0171149		0.0184697		na		na
	rs356222		chr4		89721972		AC097478.1		antisense		non-coding		0.100244		0.19701		na		na
	rs356188		chr4		89770386		SNCA		protein_coding		intronic		0.161369		0.161829		na		na
	rs2737033		chr4		89786796		SNCA		protein_coding		intronic		0.00733496		0.0211082		na		na
	rs7687945		chr4		89843548		SNCA		644248		3downstream		0.0268949		0.0598065		na		na
	rs2736994		chr4		89863377		Intergenic		Intergenic		intergenic		0.00488998		0.000879507		na		na
	rs7656954		chr4		89863519		Intergenic		Intergenic		intergenic		0.0146699		0.000879507		na		na
	rs1442138		chr4		89895143		MMRN1		protein_coding		coding		0.00244499		0.000879507		na		na
	rs3775483		chr4		89949208		MMRN1		protein_coding		intronic		0.00244499		0.00263852		na		na
	rs13109927		chr4		89954759		MMRN1		3downstream		3downstream		0.00488998		0.000879507		na		na
	rs11931138		chr4		89961896		Intergenic		Intergenic		intergenic		0.00488998		0.000879507		na		na
	rs10516854		chr4		89995286		Intergenic		Intergenic		intergenic		0.00244499		0.000879507		na		na
	rs13113259		chr4		90007808		Intergenic		Intergenic		intergenic		0.229829		0.135444		na		na
	rs7671006		chr4		90025397		Intergenic		Intergenic		intergenic		0.00244499		0.000879507		na		na
	rs10516858		chr4		90031273		Intergenic		Intergenic		intergenic		0.0195599		0.0158311		na		na
	rs1443797		chr4		90047005		Intergenic		Intergenic		intergenic		0.0391198		0.0316623		na		na
	rs11929845		chr4		90048414		Intergenic		Intergenic		intergenic		0.00733496		0.000879507		na		na
	rs2197291		chr4		90079183		Intergenic		Intergenic		intergenic		0.0220049		0.05365		na		na
	rs6818979		chr4		90082961		Intergenic		Intergenic		intergenic		0.00733496		0.0114336		na		na
	rs7664833		chr4		90193828		CCSER1		protein_coding		intronic		0.0146699		0.0158311		na		na
	rs17016696		chr4		90243723		CCSER1		protein_coding		intronic		0.00733496		0.000879507		na		na
	rs2870246		chr4		90313347		CCSER1		protein_coding		intronic		0.117359		0.132806		na		na
	rs12108488		chr4		90329617		CCSER1		protein_coding		intronic		0.141809		0.173263		na		na
	rs1903578		chr4		90333928		CCSER1		protein_coding		intronic		0.00977995		0.0219877		na		na
	rs1381355		chr4		90358733		CCSER1		protein_coding		intronic		0.0611247		0.0615655		na		na
	rs6814827		chr4		90419517		CCSER1		protein_coding		intronic		0.0733496		0.0738786		na		na
	rs17017166		chr4		90550229		CCSER1		protein_coding		intronic		0.00977995		0.0175901		na		na
	rs1510795		chr4		90580463		CCSER1		protein_coding		intronic		0.0562347		0.115215		na		na
	rs10031325		chr4		90594889		CCSER1		protein_coding		intronic		0.00733496		0.0325418		na		na
	rs1543122		chr4		90653225		CCSER1		protein_coding		intronic		0.0122249		0.0272647		na		na
	rs6856591		chr4		90686212		CCSER1		protein_coding		intronic		0.0342298		0.0334213		na		na
	rs1399417		chr4		90694444		CCSER1		protein_coding		intronic		0.0709046		0.0483729		na		na
	rs1114878		chr4		90746411		CCSER1		protein_coding		intronic		0.00244499		0.00967458		na		na
	rs1377910		chr4		90765458		CCSER1		protein_coding		intronic		0.100244		0.151275		na		na
	rs976483		chr4		90771136		CCSER1		protein_coding		intronic		0.00733496		0.0184697		na		na
	rs7664025		chr4		90774768		CCSER1		protein_coding		intronic		0.00488998		0.000879507		na		na
	rs13138129		chr4		90801497		CCSER1		protein_coding		intronic		0.0195599		0.0272647		na		na
	rs10856879		chr4		90804652		CCSER1		protein_coding		intronic		0.0146699		0.0105541		na		na
	rs2904371		chr4		90831541		CCSER1		protein_coding		intronic		0.0122249		0.0105541		na		na
	rs9998356		chr4		90867920		CCSER1		protein_coding		intronic		0.0171149		0.0123131		na		na
	rs10017262		chr4		90873670		CCSER1		protein_coding		intronic		0.00977995		0.0123131		na		na
	rs1454339		chr4		90906127		CCSER1		protein_coding		intronic		0.00488998		0.000879507		na		na
	rs17017809		chr4		90906377		CCSER1		protein_coding		intronic		0.00244499		0.000879507		na		na
	rs7683787		chr4		90909478		CCSER1		protein_coding		intronic		0.0709046		0.10642		na		na
	rs28643477		chr4		90920785		CCSER1		protein_coding		intronic		0.0220049		0.0413369		na		na
	rs7672960		chr4		90963093		CCSER1		protein_coding		intronic		0.00244499		0.0184697		na		na
	rs6819554		chr4		91031162		CCSER1		protein_coding		intronic		0.00733496		0.000879507		na		na
	rs10516887		chr4		91041326		CCSER1		protein_coding		intronic		0.00733496		0.000879507		na		na
	rs6849961		chr4		91053507		CCSER1		protein_coding		intronic		0.00488998		0.000879507		na		na
	rs13115718		chr4		91200133		CCSER1		protein_coding		intronic		0.0855746		0.141601		na		na
	rs11933973		chr4		91218756		CCSER1		protein_coding		intronic		0.136919		0.0237467		na		na
	rs872669		chr4		91220304		CCSER1		protein_coding		intronic		0.00488998		0.00175901		91220247		91220723
	rs4693272		chr4		91231527		CCSER1		protein_coding		intronic		0.00488998		0.0290237		na		na
	rs17018283		chr4		91262000		CCSER1		protein_coding		intronic		0.0635697		0.0985048		na		na
	rs7694618		chr4		91268439		CCSER1		protein_coding		intronic		0.0220049		0.0369393		na		na
	rs2870313		chr4		91346408		CCSER1		protein_coding		intronic		0.107579		0.0615655		na		na
	rs1919225		chr4		91365454		CCSER1		protein_coding		intronic		0.0122249		0.0158311		na		na
	rs11097315		chr4		91414343		CCSER1		protein_coding		intronic		0.00244499		0.000879507		na		na
	rs10516896		chr4		91434967		CCSER1		protein_coding		intronic		0.00244499		0.0123131		na		na
	rs6810432		chr4		91457930		CCSER1		protein_coding		intronic		0.00977995		0.0193492		na		na
	rs17018549		chr4		91471001		CCSER1		protein_coding		intronic		0.00733496		0.000879507		na		na
	rs12641499		chr4		91518527		CCSER1		protein_coding		intronic		0.129584		0.0501319		na		na
	rs7697141		chr4		91536467		CCSER1		protein_coding		intronic		0.00488998		0.000879507		na		na
	rs7675138		chr4		91575312		CCSER1		protein_coding		intronic		0.0146699		0.000879507		na		na
	rs1516708		chr4		91581216		CCSER1		protein_coding		intronic		0.00488998		0.000879507		na		na
	rs6821624		chr4		91612362		Intergenic		Intergenic		intergenic		0.151589		0.055409		na		na
	rs6841299		chr4		91629914		Intergenic		Intergenic		intergenic		0.00977995		0.00967458		na		na
	rs12649563		chr4		91651348		Intergenic		Intergenic		intergenic		0.00244499		0.000879507		na		na
	rs7664260		chr4		91674235		Intergenic		Intergenic		intergenic		0.00244499		0.000879507		na		na
	rs4577543		chr4		91676684		Intergenic		Intergenic		intergenic		0.00488998		0.000879507		na		na
	rs12498761		chr4		91696156		Intergenic		Intergenic		intergenic		0.0293399		0.23131		na		na
	rs7694831		chr4		91701914		Intergenic		Intergenic		intergenic		0.129584		0.276165		na		na
	rs11736229		chr4		91710646		Intergenic		Intergenic		intergenic		0.0660147		0.0686016		na		na
	rs4290865		chr4		91743550		Intergenic		Intergenic		intergenic		0.0611247		0.101143		na		na
	rs17287631		chr4		91757483		Intergenic		Intergenic		intergenic		0.0684597		0.124011		na		na
	rs11941387		chr4		91849736		Intergenic		Intergenic		intergenic		0.00244499		0.000879507		na		na
	rs17018839		chr4		91869392		Intergenic		Intergenic		intergenic		0.0171149		0.0219877		na		na
	rs11735191		chr4		91922792		Intergenic		Intergenic		intergenic		0.00488998		0.000879507		na		na
	rs4693287		chr4		92009773		Intergenic		Intergenic		intergenic		0.0122249		0.0140721		na		na
	rs6843209		chr4		92101607		Intergenic		Intergenic		intergenic		0.00244499		0.00967458		na		na
	rs2169202		chr4		92141010		Intergenic		Intergenic		intergenic		0.00977995		0.0395778		na		na
	rs9990511		chr4		92301364		AC112695.1		lincRNA		non-coding		0.0122249		0.0272647		na		na
	rs10012379		chr4		92306863		GRID2		protein_coding		intronic		0.0268949		0.0272647		na		na
	rs6848132		chr4		92320436		GRID2		protein_coding		intronic		0.00244499		0.000879507		na		na
	rs17238193		chr4		92321592		GRID2		protein_coding		intronic		0.00244499		0.000879507		na		na
	rs10009241		chr4		92343042		GRID2		protein_coding		intronic		0.00733496		0.0105541		na		na
	rs12710870		chr4		92399446		GRID2		protein_coding		intronic		0.00244499		0.0123131		na		na
	rs9993173		chr4		92423989		GRID2		protein_coding		intronic		0.0244499		0.0228672		na		na
	rs12643954		chr4		92477608		GRID2		protein_coding		intronic		0.00244499		0.0140721		na		na
	rs7692235		chr4		92542375		GRID2		protein_coding		intronic		0.0146699		0.0299033		na		na
	rs11934085		chr4		92594015		GRID2		protein_coding		intronic		0.0122249		0.0395778		na		na
	rs7692067		chr4		92610122		GRID2		protein_coding		intronic		0.112469		0.0835532		na		na
	rs2169945		chr4		92638420		GRID2		protein_coding		intronic		0.117359		0.109059		na		na
	rs2061889		chr4		92700642		GRID2		protein_coding		intronic		0.00244499		0.000879507		na		na
	rs12643444		chr4		92705868		GRID2		protein_coding		intronic		0.00244499		0.000879507		na		na
	rs1836439		chr4		92714354		GRID2		protein_coding		intronic		0.107579		0.0255057		na		na
	rs10032050		chr4		92719943		GRID2		protein_coding		intronic		0.0122249		0.0184697		na		na
	rs7671095		chr4		92786137		GRID2		protein_coding		intronic		0.119804		0.117854		na		na
	rs977955		chr4		93045329		GRID2		protein_coding		intronic		0.00244499		0.000879507		na		na
	rs6822481		chr4		93137628		Intergenic		Intergenic		intergenic		0.0763158		0		na		na
	rs1368730		chr4		93315677		GRID2		protein_coding		intronic		0.00244499		0.0219877		na		na
	rs11945966		chr4		93333274		GRID2		protein_coding		intronic		0.00244499		0.000879507		na		na
	rs2870699		chr4		93352179		GRID2		protein_coding		intronic		0.0440098		0.0633245		na		na
	rs17330251		chr4		93360379		GRID2		protein_coding		intronic		0.100244		0.141601		na		na
	rs1368716		chr4		93373840		GRID2		protein_coding		intronic		0.00977995		0.000879507		na		na
	rs2200375		chr4		93469847		GRID2		protein_coding		intronic		0.0415648		0.0281442		na		na
	rs1485006		chr4		93476837		GRID2		protein_coding		intronic		0.00244499		0.0378188		na		na
	rs10030500		chr4		93484997		GRID2		protein_coding		intronic		0.00488998		0.000879507		na		na
	rs6851153		chr4		93505791		GRID2		protein_coding		intronic		0.00977995		0.0167106		na		na
	rs6817351		chr4		93620851		GRID2		protein_coding		intronic		0.00244499		0.000879507		na		na
	rs13136588		chr4		93644429		GRID2		protein_coding		intronic		0.0244499		0.0430959		na		na
	rs10516939		chr4		93653549		GRID2		protein_coding		intronic		0.00488998		0.000879507		na		na
	rs10516940		chr4		93673048		GRID2		protein_coding		intronic		0.00244499		0.0114336		na		na
	rs2859980		chr4		93673694		GRID2		protein_coding		intronic		0.00733496		0.0325418		na		na
	rs4692986		chr4		93688049		GRID2		protein_coding		intronic		0.00733496		0.00175901		na		na
	rs7659517		chr4		93708216		GRID2		protein_coding		intronic		0.129584		0.359719		na		na
	rs4235049		chr4		93722246		GRID2		protein_coding		intronic		0.0220049		0.153914		na		na
	rs1439556		chr4		93747839		GRID2		protein_coding		intronic		0.0513447		0.0510114		na		na
	rs4619859		chr4		93777858		GRID2		protein_coding		intronic		0.0220049		0.0545295		na		na
	rs732020		chr4		93780203		GRID2		protein_coding		intronic		0.00733496		0.000879507		na		na
	rs7689734		chr4		93839946		Intergenic		Intergenic		intergenic		0.00488998		0.000879507		na		na
	rs6820026		chr4		93852089		Intergenic		Intergenic		intergenic		0.0122249		0.0263852		na		na
	rs6813248		chr4		93909010		Intergenic		Intergenic		intergenic		0.00488998		0.000879507		na		na
	rs2578160		chr4		93914138		Intergenic		Intergenic		intergenic		0.0757946		0.0835532		na		na
	rs1898638		chr4		93918332		Intergenic		Intergenic		intergenic		0.00244499		0.000879507		na		na
	rs2618741		chr4		93921286		Intergenic		Intergenic		intergenic		0.158924		0.202287		na		na
	rs13146680		chr4		93925301		Intergenic		Intergenic		intergenic		0.0635697		0.0518909		na		na
	rs1583661		chr4		93941116		Intergenic		Intergenic		intergenic		0.00488998		0.000879507		na		na
	rs2618768		chr4		93953862		Intergenic		Intergenic		intergenic		0.0171149		0.0211082		na		na
	rs1898636		chr4		93962222		Intergenic		Intergenic		intergenic		0.00488998		0.0149516		na		na
	rs11944674		chr4		94006172		Intergenic		Intergenic		intergenic		0.261614		0.240106		na		na
	rs2048299		chr4		94072473		Intergenic		Intergenic		intergenic		0.00733496		0.0290237		na		na
	rs10024198		chr4		94139451		AC096746.1		lincRNA		non-coding		0.134474		0.157432		na		na
	rs1605923		chr4		94142480		AC096746.1		lincRNA		non-coding		0.00488998		0.0281442		na		na
	rs10029613		chr4		94146566		AC096746.1		lincRNA		non-coding		0.268949		0.175901		na		na
	rs2306802		chr4		94264904		SMARCAD1		protein_coding		intronic		0.0831296		0.119613		na		na
	rs6823404		chr4		94276369		SMARCAD1		protein_coding		3downstream		0.00488998		0.0114336		na		na
	rs8026		chr4		94291034		SMARCAD1		protein_coding		3utr		0.0293399		0.0474934		na		na
	rs10084984		chr4		94333424		HPGDS		protein_coding		intronic		0.186842		0		na		na
	rs6847989		chr4		94355948		Intergenic		Intergenic		intergenic		0.0757946		0.0993843		na		na
	rs6532481		chr4		94356160		Intergenic		Intergenic		intergenic		0.00488998		0.0219877		na		na
	rs7694491		chr4		94369099		Intergenic		Intergenic		5upstream		0.00244499		0.000879507		na		na
	rs2577056		chr4		94526108		PDLIM5		protein_coding		intronic		0.00244499		0.000879507		na		na
	rs6812098		chr4		94561224		PDLIM5		protein_coding		intronic		0.0391198		0.0325418		na		na
	rs12511169		chr4		94652847		PDLIM5		protein_coding		intronic		0.00977995		0.000879507		na		na
	rs6843164		chr4		94697836		AC108067.1		lincRNA		non-coding		0.00733496		0.000879507		na		na
	rs11944292		chr4		94882710		BMPR1B		protein_coding		intronic		0.00488998		0.000879507		na		na
	rs17429196		chr4		94895866		BMPR1B		protein_coding		intronic		0.0709046		0.152155		na		na
	rs1444930		chr4		94924760		BMPR1B		protein_coding		intronic		0.0488998		0.0290237		na		na
	rs1444928		chr4		94955127		BMPR1B		protein_coding		intronic		0.00244499		0.0105541		na		na
	rs17402559		chr4		94968120		BMPR1B		protein_coding		intronic		0.00244499		0.00175901		na		na
	rs6855395		chr4		94996829		BMPR1B		protein_coding		intronic		0.00977995		0.00351803		na		na
	rs7662504		chr4		95007419		BMPR1B		protein_coding		intronic		0.0268949		0.0694811		na		na
	rs1434546		chr4		95033811		BMPR1B		protein_coding		intronic		0.00977995		0.0184697		na		na
	rs1816461		chr4		95033829		BMPR1B		protein_coding		intronic		0.0122249		0.0545295		na		na
	rs3796433		chr4		95110304		BMPR1B		protein_coding		intronic		0.00488998		0.000879507		na		na
	rs1836261		chr4		95154869		BMPR1B		protein_coding		3utr		0.0366748		0.0351803		na		na
	rs3775044		chr4		95205817		UNC5C		protein_coding		intronic		0.0562347		0.0580475		na		na
	rs995062		chr4		95216361		UNC5C		protein_coding		intronic		0.00244499		0.000879507		na		na
	rs2571037		chr4		95217032		UNC5C		protein_coding		intronic		0.00244499		0.000879507		na		na
	rs2865384		chr4		95223969		UNC5C		protein_coding		intronic		0.0831296		0.0765172		na		na
	rs10516960		chr4		95238526		UNC5C		protein_coding		intronic		0.102689		0.111697		na		na
	rs4699412		chr4		95238966		UNC5C		protein_coding		intronic		0.00977995		0.0483729		na		na
	rs11730446		chr4		95242093		UNC5C		protein_coding		intronic		0.0317848		0.0492524		na		na
	rs4699837		chr4		95249288		UNC5C		protein_coding		intronic		0.276284		0.295515		na		na
	rs17352777		chr4		95266210		UNC5C		protein_coding		intronic		0.00733496		0.0351803		na		na
	rs2865416		chr4		95272548		UNC5C		protein_coding		intronic		0.0268949		0.0211082		na		na
	rs2865423		chr4		95283622		UNC5C		protein_coding		intronic		0.00488998		0.00967458		na		na
	rs2626063		chr4		95347629		UNC5C		protein_coding		intronic		0.0342298		0.119613		na		na
	rs2621456		chr4		95377424		UNC5C		protein_coding		intronic		0.00244499		0.000879507		na		na
	rs7674643		chr4		95383017		UNC5C		protein_coding		intronic		0.00244499		0.00263852		na		na
	rs10516970		chr4		95389085		UNC5C		protein_coding		intronic		0.00488998		0.0202287		na		na
	rs1351770		chr4		95390646		UNC5C		protein_coding		intronic		0.00244499		0.000879507		na		na
	rs11943185		chr4		95395618		UNC5C		protein_coding		intronic		0.00244499		0.000879507		na		na
	rs1384863		chr4		95417682		UNC5C		protein_coding		intronic		0.0146699		0.0114336		na		na
	rs265052		chr4		95451460		UNC5C		protein_coding		intronic		0.00977995		0.0123131		na		na
	rs17023936		chr4		95455844		UNC5C		protein_coding		intronic		0.00488998		0.000879507		na		na
	rs3843446		chr4		95459122		UNC5C		protein_coding		intronic		0.00488998		0.0255057		na		na
	rs265029		chr4		95464442		UNC5C		protein_coding		intronic		0.0263158		0		na		na
	rs265060		chr4		95472414		UNC5C		protein_coding		intronic		0.266504		0.194371		95472389		95473188
	rs1564896		chr4		95527536		UNC5C		protein_coding		intronic		0.0171149		0.0184697		na		na
	rs17386118		chr4		95535451		UNC5C		protein_coding		intronic		0.0806846		0.0562885		na		na
	rs10516978		chr4		95540263		UNC5C		protein_coding		intronic		0.0171149		0.0290237		na		na
	rs6532566		chr4		95567331		Intergenic		Intergenic		intergenic		0.146699		0.384345		na		na
	rs17453026		chr4		95585288		Intergenic		Intergenic		intergenic		0.0366748		0.0633245		na		na
	rs7665819		chr4		95589132		Intergenic		Intergenic		intergenic		0.0171149		0.0448549		na		na
	rs7696547		chr4		95655307		Intergenic		Intergenic		intergenic		0.0366748		0.0712401		na		na
	rs4293789		chr4		95770113		Intergenic		Intergenic		intergenic		0.0268949		0.0386983		na		na
	rs6856710		chr4		95781089		Intergenic		Intergenic		intergenic		0.00244499		0.0360598		na		na
	rs11097485		chr4		95803892		Intergenic		Intergenic		intergenic		0.0171149		0.0474934		na		na
	rs13124610		chr4		95805199		Intergenic		Intergenic		intergenic		0.0293399		0.05365		na		na
	rs4336232		chr4		95811933		Intergenic		Intergenic		intergenic		0.00977995		0.0237467		na		na
	rs11939406		chr4		95813429		Intergenic		Intergenic		intergenic		0.00733496		0.0175901		na		na
	rs2077513		chr4		95839743		PDHA2		5upstream		5upstream		0.00977995		0.0237467		na		na
	rs9997683		chr4		95938849		Intergenic		Intergenic		intergenic		0.00244499		0.000879507		na		na
	rs17024928		chr4		95956572		Intergenic		Intergenic		intergenic		0.00244499		0.000879507		na		na
	rs1542392		chr4		95959678		Intergenic		Intergenic		intergenic		0.0391198		0.0501319		na		na
	rs1514978		chr4		96038592		Intergenic		Intergenic		intergenic		0.232274		0.306948		na		na
	rs10026822		chr4		96086886		Intergenic		Intergenic		intergenic		0.102689		0.14336		na		na
	rs7679128		chr4		96161259		Intergenic		Intergenic		intergenic		0.00977995		0.00175901		na		na
	rs7692294		chr4		96203935		Intergenic		Intergenic		intergenic		0.124694		0.162709		na		na
	rs1444020		chr4		96302602		Intergenic		Intergenic		intergenic		0.0317848		0.0659631		na		na
	rs9997459		chr4		96482723		LINC02267		lincRNA		non-coding		0.0391198		0.0413369		na		na
	rs2037200		chr4		96493352		LINC02267		ncRNA		non-coding		0.0263158		0		na		na
	rs1400340		chr4		96523335		LINC02267		lincRNA		non-coding		0.00488998		0.000879507		na		na
	rs4305517		chr4		96652692		Intergenic		Intergenic		intergenic		0.0315789		0		na		na
	rs7686119		chr4		96669934		LINC02267		lincRNA		non-coding		0.0464548		0.0527704		na		na
	rs6812551		chr4		96685270		Intergenic		Intergenic		intergenic		0.0842105		0		na		na
	rs6845987		chr4		96692517		LINC02267		lincRNA		non-coding		0.0268949		0.0404573		na		na
	rs10016694		chr4		96706588		LINC02267		lincRNA		non-coding		0.0586797		0.0501319		na		na
	rs1922838		chr4		96710230		LINC02267		lincRNA		non-coding		0.0488998		0.0422164		na		na
	rs4235427		chr4		96712106		LINC02267		ncRNA		non-coding		0.0210526		0		na		na
	rs11733444		chr4		96805962		LINC02267		lincRNA		non-coding		0.0342298		0.0378188		na		na
	rs17025935		chr4		96844569		Intergenic		Intergenic		intergenic		0.0122249		0.0721196		na		na
	rs9997872		chr4		96880327		Intergenic		Intergenic		intergenic		0.0220049		0.0800352		na		na
	rs12651219		chr4		96884360		Intergenic		Intergenic		intergenic		0.0220049		0.0325418		na		na
	rs12644209		chr4		96890148		Intergenic		Intergenic		intergenic		0.0244499		0.0158311		na		na
	rs28478662		chr4		96896440		Intergenic		Intergenic		intergenic		0.0635697		0.100264		na		na
	rs13435391		chr4		97078037		Intergenic		Intergenic		intergenic		0.00244499		0.000879507		na		na
	rs4540053		chr4		97173415		Intergenic		Intergenic		intergenic		0.0195599		0.0430959		na		na
	rs11938519		chr4		97261366		STPG2		protein_coding		intronic		0.00244499		0.00351803		na		na
	rs7669069		chr4		97291391		STPG2		protein_coding		intronic		0.234719		0.126649		na		na
	rs966380		chr4		97514238		STPG2		protein_coding		intronic		0.00977995		0.0105541		na		na
	rs877376		chr4		97704346		STPG2		protein_coding		intronic		0.0293399		0.0721196		na		na
	rs1378841		chr4		97751910		STPG2		protein_coding		intronic		0.00244499		0.00439754		na		na
	rs921521		chr4		97917188		STPG2		protein_coding		intronic		0.112469		0.150396		na		na
	rs17027380		chr4		98236299		Intergenic		Intergenic		intergenic		0.00733496		0.000879507		na		na
	rs12509417		chr4		98341091		RAP1GDS1		protein_coding		intronic		0.0342298		0.0184697		na		na
	rs9998801		chr4		98393016		RAP1GDS1		protein_coding		intronic		0.00977995		0.0290237		na		na
	rs10005706		chr4		98560534		TSPAN5		protein_coding		intronic		0.0146699		0.00967458		na		na
	rs883509		chr4		98642525		TSPAN5		protein_coding		intronic		0.0806846		0.198769		na		na
	rs6819703		chr4		98674453		Intergenic		Intergenic		intergenic		0.0977995		0.112577		na		na
	rs4699682		chr4		98847335		Intergenic		Intergenic		intergenic		0.134474		0.123131		na		na
	rs13107892		chr4		98931244		AC019131.1		antisense		non-coding		0.0146699		0.0131926		na		na
	rs1230159		chr4		99005937		METAP1		protein_coding		intronic		0.180929		0.0545295		na		na
	rs1230154		chr4		99067508		AC019131.2		lincRNA		non-coding		0.215159		0.326297		na		na
	rs1893881		chr4		99210766		AP002026.1		antisense		non-coding		0.0806846		0.0905893		na		na
	rs10002894		chr4		99220083		AP002026.1		antisense		non-coding		0.00244499		0.000879507		na		na
	rs6532811		chr4		99235735		AP002026.1		antisense		non-coding		0.00244499		0.000879507		na		na
	rs6811453		chr4		99273820		LOC100507053		ncRNA		non-coding		0.0236842		0		na		na
	rs1826909		chr4		99296586		AP002026.1		antisense		non-coding		0.00977995		0.0290237		na		na
	rs1614972		chr4		99336998		ADH1B		protein_coding		intronic		0.0293399		0.0351803		na		na
	rs1391088		chr4		99337067		ADH1B		protein_coding		intronic		0.0391198		0.108179		na		na
	rs2851024		chr4		99469947		AP001960.1		unprocessed_pseudogene		non-coding		0.00488998		0.0123131		na		na
	rs1979894		chr4		99511684		C4orf17		protein_coding		intronic		0.00977995		0.000879507		na		na
	rs1873516		chr4		99544415		Intergenic		Intergenic		intergenic		0.0220049		0.0149516		na		na
	rs11944752		chr4		99564098		MTTP		protein_coding		5upstream		0.00977995		0.0343008		na		na
	rs17029215		chr4		99600648		MTTP		protein_coding		intronic		0.151589		0.164468		na		na
	rs7698798		chr4		99608119		MTTP		protein_coding		intronic		0.0195599		0.0483729		na		na
	rs881981		chr4		99621325		MTTP		protein_coding		intronic		0.0122249		0.0219877		na		na
	rs2866167		chr4		99708644		Intergenic		Intergenic		intergenic		0.00733496		0.0114336		na		na
	rs1365488		chr4		99749558		Intergenic		Intergenic		intergenic		0.0660147		0.0765172		na		na
	rs17611664		chr4		99837400		DAPP1		protein_coding		intronic		0.00977995		0.060686		na		na
	rs3775506		chr4		99840932		DAPP1		protein_coding		intronic		0.0171149		0.0184697		na		na
	rs11097680		chr4		99913705		DNAJB14		protein_coding		intronic		0.119804		0.30343		na		na
	rs17613746		chr4		99942133		DNAJB14		protein_coding		intronic		0.0171149		0.0193492		na		na
	rs6853900		chr4		99980696		AC097460.1		antisense		non-coding		0.0122249		0.00879507		na		na
	rs12502279		chr4		100086032		AC097460.1		antisense		non-coding		0.136919		0.154793		na		na
	rs4440226		chr4		100232234		Intergenic		Intergenic		intergenic		0.168704		0.131047		na		na
	rs13108700		chr4		100255514		Intergenic		Intergenic		intergenic		0.0122249		0.0149516		na		na
	rs2099365		chr4		100375446		Intergenic		Intergenic		intergenic		0.0122249		0.0369393		na		na
	rs4699401		chr4		100415993		EMCN		protein_coding		intronic		0.158924		0.111697		na		na
	rs1433259		chr4		100417781		EMCN		protein_coding		intronic		0.0244499		0.0351803		na		na
	rs2567381		chr4		100585357		EMCN		protein_coding		intronic		0.0806846		0.0598065		na		na
	rs2567376		chr4		100587838		EMCN		protein_coding		intronic		0.0195599		0.0105541		na		na
	rs13131732		chr4		100665562		EMCN		protein_coding		intronic		0.0171149		0.000879507		na		na
	rs2089540		chr4		100778225		EMCN		protein_coding		intronic		0.0660147		0.058927		na		na
	rs1390931		chr4		100841318		EMCN		protein_coding		intronic		0.00244499		0.000879507		na		na
	rs12647472		chr4		100941202		Intergenic		Intergenic		intergenic		0.161369		0.224274		na		na
	rs2732500		chr4		101008143		Intergenic		Intergenic		intergenic		0.0831296		0.153914		na		na
	rs9307252		chr4		101081209		PPP3CA		protein_coding		intronic		0.0146699		0.0483729		na		na
	rs9990811		chr4		101098094		PPP3CA		protein_coding		intronic		0.0317848		0.0861917		na		na
	rs978373		chr4		101233187		PPP3CA		protein_coding		intronic		0.0146699		0.0510114		na		na
	rs2471683		chr4		101436777		BANK1		protein_coding		intronic		0.0293399		0.0386983		na		na
	rs6855746		chr4		101466289		BANK1		protein_coding		intronic		0.00733496		0.0378188		na		na
	rs4699228		chr4		101547054		BANK1		protein_coding		intronic		0.0195599		0.00175901		na		na
	rs6532959		chr4		101733789		BANK1		protein_coding		intronic		0.0831296		0.0430959		na		na
	rs4699262		chr4		101804848		BANK1		protein_coding		intronic		0.0146699		0.0290237		na		na
	rs13136297		chr4		101815299		BANK1		protein_coding		intronic		0.0171149		0.00967458		na		na
	rs4365725		chr4		101859724		BANK1		protein_coding		intronic		0.0391198		0.062445		na		na
	rs17031755		chr4		101871197		BANK1		protein_coding		intronic		0.0953545		0.10642		na		na
	rs7687283		chr4		101874038		Intergenic		Intergenic		intergenic		0.1		0		na		na
	rs13128022		chr4		101884885		BANK1		protein_coding		intronic		0.00244499		0.000879507		na		na
	rs12505747		chr4		101900224		BANK1		protein_coding		intronic		0.178484		0.0756376		na		na
	rs10212686		chr4		101901497		BANK1		protein_coding		intronic		0.00244499		0.00175901		na		na
	rs1421625		chr4		101932635		BANK1		protein_coding		intronic		0.00244499		0.0184697		na		na
	rs1872701		chr4		102032524		BANK1		protein_coding		intronic		0.00488998		0.0721196		na		na
	rs10516490		chr4		102052904		BANK1		protein_coding		intronic		0.0268949		0.0712401		na		na
	rs2658533		chr4		102126862		Intergenic		Intergenic		intergenic		0.141809		0.191733		na		na
	rs13131758		chr4		102170672		Intergenic		Intergenic		intergenic		0.0488998		0.062445		na		na
	rs17032400		chr4		102269072		SLC39A8		protein_coding		3downstream		0.0562347		0.116095		na		na
	rs2126626		chr4		102370161		SLC39A8		protein_coding		intronic		0.00733496		0.0686016		na		na
	rs17032603		chr4		102431553		LOC105377621		ncRNA		non-coding		0.105263		0		na		na
	rs926163		chr4		102443605		AC098487.1		lincRNA		non-coding		0.0440098		0.0272647		na		na
	rs13116385		chr4		102452129		LOC105377621		non		intergenic		0.00244499		0.000879507		na		na
	rs4698855		chr4		102452307		LOC105377621		non		intergenic		0.0317848		0.0246262		na		na
	rs2723048		chr4		102504356		Intergenic		Intergenic		intronic		0.0184211		0		na		na
	rs1598859		chr4		102585287		NFKB1		protein_coding		intronic		0.0660147		0.0510114		na		na
	rs223482		chr4		102766051		Intergenic		Intergenic		intergenic		0.0146699		0.0281442		na		na
	rs223313		chr4		102886563		CISD2		protein_coding		intronic		0.0391198		0.0756376		na		na
	rs34475639		chr4		103033694		SLC9B2		protein_coding		intronic		0.0366748		0.0211082		na		na
	rs13113099		chr4		103052965		SLC9B2		protein_coding		intronic		0.0782396		0.0897098		na		na
	rs7674212		chr4		103067742		SLC9B2		protein_coding		5upstream		0.0220049		0.064204		na		na
	rs12504621		chr4		103351701		LINC02428		lincRNA		non-coding		0.0513447		0.062445		na		na
	rs13140221		chr4		103362876		LINC02428		lincRNA		non-coding		0.149144		0.138962		na		na
	rs2063543		chr4		103438674		LINC02428		lincRNA		non-coding		0.0220049		0.0756376		na		na
	rs12640158		chr4		103800241		Intergenic		Intergenic		intergenic		0.239609		0.309587		na		na
	rs10488856		chr4		103842755		Intergenic		Intergenic		intergenic		0.0391198		0.0773967		na		na
	rs3843443		chr4		103886001		Intergenic		Intergenic		intergenic		0.0342298		0.0316623		na		na
	rs11932213		chr4		103992822		LINC02503		lincRNA		non-coding		0.112469		0.173263		na		na
	rs1406639		chr4		104023736		LINC02503		lincRNA		non-coding		0.00244499		0.00175901		na		na
	rs13108980		chr4		104140149		Intergenic		Intergenic		intergenic		0.0220049		0.0149516		na		na
	rs10014946		chr4		104194575		Intergenic		Intergenic		intergenic		0.0366748		0.10642		na		na
	rs4698914		chr4		104230403		AC004052.1		lincRNA		non-coding		0.0220049		0.0246262		na		na
	rs12647596		chr4		104287381		AC004052.1		lincRNA		non-coding		0.210269		0.314864		na		na
	rs4475153		chr4		104471174		CXXC4		protein_coding		3utr		0.00977995		0.0114336		na		na
	rs4698921		chr4		104493065		CXXC4		protein_coding		intronic		0.300733		0.386983		na		na
	rs17034592		chr4		104533803		CXXC4-AS1		antisense		non-coding		0.0586797		0.0140721		na		na
	rs3017685		chr4		104553111		CXXC4-AS1		antisense		non-coding		0.00488998		0.000879507		na		na
	rs17034684		chr4		104590653		CXXC4-AS1		antisense		non-coding		0.0293399		0.0211082		na		na
	rs488076		chr4		104594266		CXXC4-AS1		antisense		non-coding		0.0171149		0.0167106		na		na
	rs500162		chr4		104617320		CXXC4-AS1		antisense		non-coding		0.00244499		0.000879507		na		na
	rs2651326		chr4		104719715		AC004053.1		lincRNA		non-coding		0.00488998		0.0448549		na		na
	rs2725760		chr4		104774105		AC004053.1		lincRNA		non-coding		0.00733496		0.000879507		na		na
	rs4571329		chr4		104864673		AC004053.1		lincRNA		non-coding		0.0342298		0.060686		na		na
	rs1490583		chr4		104990025		AC096577.1		lincRNA		non-coding		0.0146699		0.0184697		na		na
	rs1156440		chr4		105103932		AC096577.1		lincRNA		non-coding		0.210269		0.23131		na		na
	rs4698932		chr4		105127990		Intergenic		Intergenic		intergenic		0.180929		0.229551		na		na
	rs7679673		chr4		105140377		AC004069.1		lincRNA		non-coding		0.0122249		0.0351803		na		na
	rs2647249		chr4		105264506		TET2		protein_coding		intronic		0.0268949		0.055409		na		na
	rs2713831		chr4		105373365		PPA2		protein_coding		intronic		0.220049		0.185576		na		na
	rs2713829		chr4		105383699		PPA2		protein_coding		intronic		0.149144		0.167986		na		na
	rs757176		chr4		105491372		Intergenic		Intergenic		intergenic		0.00244499		0.0123131		na		na
	rs199330		chr4		105583786		ARHGEF38		protein_coding		intronic		0.134474		0.12489		na		na
	rs17035917		chr4		105599585		ARHGEF38		protein_coding		intronic		0.00488998		0.0123131		na		na
	rs1447096		chr4		105638221		ARHGEF38		protein_coding		intronic		0.0122249		0.0413369		na		na
	rs1982346		chr4		105657597		ARHGEF38		protein_coding		intronic		0.0415648		0.0448549		na		na
	rs10019217		chr4		105667352		ARHGEF38		protein_coding		intronic		0.00977995		0.000879507		na		na
	rs4699196		chr4		105709792		INTS12		protein_coding		intronic		0.0244499		0.0870712		na		na
	rs11931492		chr4		105749466		INTS12		protein_coding		intronic		0.0366748		0.0404573		na		na
	rs2544418		chr4		105820817		GSTCD		protein_coding		intronic		0.0447368		0		na		na
	rs17239146		chr4		105830870		Intergenic		Intergenic		Intergenic		0.0789474		0		na		na
	rs4597836		chr4		105967106		NPNT		protein_coding		intronic		0.0366748		0.151275		na		na
	rs6849573		chr4		106102851		TBCK		protein_coding		intronic		0.0244499		0.0501319		na		na
	rs10516532		chr4		106171012		TBCK		protein_coding		intronic		0.00244499		0.0105541		na		na
	rs17036613		chr4		106212762		TBCK		protein_coding		coding		0.190709		0.104661		na		na
	rs3109954		chr4		106337070		AIMP1		protein_coding		intronic		0.0806846		0.0888303		na		na
	rs4082504		chr4		106448900		Intergenic		Intergenic		5upstream		0.0236842		0		na		na
	rs10034263		chr4		106580184		Intergenic		Intergenic		intergenic		0.0171149		0.0422164		na		na
	rs2587140		chr4		106601767		Intergenic		Intergenic		intergenic		0.0488998		0.0351803		na		na
	rs1443893		chr4		106716005		Intergenic		Intergenic		intergenic		0.00488998		0.0158311		na		na
	rs427983		chr4		106906844		Intergenic		Intergenic		intergenic		0.0171149		0.0263852		na		na
	rs10488899		chr4		106943654		DKK2		protein_coding		intronic		0.0293399		0.0562885		na		na
	rs440091		chr4		107099752		DKK2		protein_coding		intronic		0.271394		0.593668		na		na
	rs4104504		chr4		107290249		AC104663.1		lincRNA		non-coding		0.354523		0.488127		na		na
	rs1502763		chr4		107325328		Intergenic		Intergenic		intergenic		0.00244499		0.000879507		na		na
	rs1960734		chr4		107334711		Intergenic		Intergenic		intergenic		0.0293399		0.0659631		na		na
	rs1002932		chr4		107435059		Intergenic		Intergenic		5upstream		0.117359		0.157432		na		na
	rs7664134		chr4		107544404		Intergenic		Intergenic		intergenic		0.00244499		0.0131926		na		na
	rs7665836		chr4		107810615		Intergenic		Intergenic		intergenic		0.00244499		0.000879507		na		na
	rs902989		chr4		107832681		SGMS2		protein_coding		intronic		0.0171149		0.0114336		na		na
	rs17038142		chr4		107871808		SGMS2		protein_coding		intronic		0.00733496		0.000879507		na		na
	rs898518		chr4		108095668		LEF1		protein_coding		intronic		0.00733496		0.0131926		na		na
	rs956237		chr4		108125804		LEF1		protein_coding		intronic		0.00733496		0.0219877		na		na
	rs4956042		chr4		108221143		LEF1-AS1		processed_transcript		non-coding		0.00244499		0.0369393		na		na
	rs17038733		chr4		108239813		LEF1-AS1		processed_transcript		non-coding		0.0635697		0.0307828		na		na
	rs1377067		chr4		108501175		Intergenic		Intergenic		intergenic		0.00488998		0.000879507		na		na
	rs1452396		chr4		108532376		Intergenic		Intergenic		intergenic		0.0244499		0.060686		na		na
	rs3796934		chr4		108620505		RPL34		5upstream		5upstream		0.0611247		0.0941073		na		na
	rs12649328		chr4		108739559		Intergenic		Intergenic		intergenic		0.0268949		0.138083		na		na
	rs2344625		chr4		108777793		Intergenic		Intergenic		intergenic		0.227384		0.271768		na		na
	rs1901679		chr4		108818786		COL25A1		protein_coding		intronic		0.00488998		0.00175901		na		na
	rs1377208		chr4		108856777		COL25A1		protein_coding		intronic		0.0171149		0.0747581		na		na
	rs2194861		chr4		108968095		COL25A1		protein_coding		intronic		0.00488998		0.0211082		na		na
	rs929447		chr4		109259515		Intergenic		Intergenic		intergenic		0.0473684		0		na		na
	rs1297940		chr4		109277104		COL25A1		protein_coding		intronic		0.00488998		0.0114336		na		na
	rs6843376		chr4		109302577		COL25A1		protein_coding		5upstream		0.0122249		0.00967458		na		na
	rs6841198		chr4		109499639		SEC24B		protein_coding		intronic		0.242054		0.148637		na		na
	rs17040510		chr4		109533188		SEC24B		protein_coding		intronic		0.00488998		0.00967458		na		na
	rs6533440		chr4		109617846		MCUB		protein_coding		intronic		0.00733496		0.00967458		na		na
	rs6824270		chr4		109652183		MCUB		protein_coding		intronic		0.00244499		0.0193492		na		na
	rs17440280		chr4		109660944		MCUB		protein_coding		3downstream		0.0526316		0		na		na
	rs4698780		chr4		109681274		MCUB		protein_coding		intronic		0.0244499		0.0941073		na		na
	rs3087494		chr4		109710465		PLA2G12A		protein_coding		3utr		0.00244499		0.0114336		na		na
	rs7674356		chr4		109711039		PLA2G12A		protein_coding		3utr		0.00488998		0.0140721		na		na
	rs6836770		chr4		109747172		AC126283.2		protein_coding		intronic		0.00977995		0.0422164		na		na
	rs1000954		chr4		109788878		AC126283.2		protein_coding		intronic		0.00733496		0.000879507		na		na
	rs7654660		chr4		109863223		LRIT3		protein_coding		intronic		0.0635697		0.0932278		na		na
	rs2347132		chr4		109870257		LRIT3		protein_coding		coding		0.0220049		0.0395778		na		na
	rs11722475		chr4		109874806		Intergenic		Intergenic		intergenic		0.0146699		0.00439754		na		na
	rs11569146		chr4		110011938		EGF		protein_coding		intronic		0.00488998		0.000879507		na		na
	rs17041301		chr4		110055602		ELOVL6		protein_coding		intronic		0.0263158		0		na		na
	rs11943595		chr4		110085629		ELOVL6		protein_coding		intronic		0.0464548		0.0976253		na		na
	rs2170553		chr4		110122054		ELOVL6		protein_coding		intronic		0.0195599		0.0378188		na		na
	rs6813255		chr4		110151829		ELOVL6		protein_coding		intronic		0.00244499		0.000879507		na		na
	rs900328		chr4		110153744		ELOVL6		protein_coding		intronic		0.00244499		0.0114336		na		na
	rs2035415		chr4		110163825		ELOVL6		protein_coding		intronic		0.0220049		0.0149516		na		na
	rs244040		chr4		110308365		Intergenic		Intergenic		intergenic		0.0317848		0.144239		na		na
	rs244036		chr4		110310680		Intergenic		Intergenic		intergenic		0.0146699		0.0360598		na		na
	rs1487258		chr4		110343690		Intergenic		Intergenic		intergenic		0.00244499		0.000879507		na		na
	rs243981		chr4		110359601		Intergenic		Intergenic		intergenic		0.00488998		0.000879507		na		na
	rs12509690		chr4		110393419		ENPEP		protein_coding		intronic		0.00244499		0.000879507		na		na
	rs12502066		chr4		110393576		ENPEP		protein_coding		intronic		0.00244499		0.000879507		na		na
	rs1487264		chr4		110394715		ENPEP		protein_coding		intronic		0.00244499		0.000879507		na		na
	rs2348210		chr4		110400513		ENPEP		protein_coding		intronic		0.124694		0.116095		na		na
	rs4833586		chr4		110469983		ENPEP		protein_coding		intronic		0.00977995		0.05365		na		na
	rs3796891		chr4		110488769		ENPEP		protein_coding		intronic		0.0586797		0.306948		na		na
	rs13151867		chr4		110546147		ENPEP		protein_coding		intronic		0.00733496		0.000879507		na		na
	rs2197815		chr4		110645721		Intergenic		Intergenic		intergenic		0.0317848		0.0272647		na		na
	rs3853444		chr4		110812980		Intergenic		Intergenic		intergenic		0.00733496		0.0263852		na		na
	rs481854		chr4		110933275		Intergenic		Intergenic		intergenic		0.00977995		0.000879507		na		na
	rs11943026		chr4		110950988		Intergenic		Intergenic		intergenic		0.00488998		0.0114336		na		na
	rs13435512		chr4		110960529		Intergenic		Intergenic		intergenic		0.00977995		0.0114336		na		na
	rs11726961		chr4		111007447		Intergenic		Intergenic		intergenic		0.0757946		0.0369393		na		na
	rs159476		chr4		111031234		Intergenic		Intergenic		intergenic		0.00244499		0.000879507		na		na
	rs977013		chr4		111042926		Intergenic		Intergenic		intergenic		0.124694		0.204046		na		na
	rs1601658		chr4		111048418		Intergenic		Intergenic		intergenic		0.00488998		0.0123131		na		na
	rs190042		chr4		111065790		Intergenic		Intergenic		3downstream		0.0122249		0.000879507		na		na
	rs9784466		chr4		111071004		Intergenic		Intergenic		intergenic		0.00733496		0.000879507		na		na
	rs159482		chr4		111076158		Intergenic		Intergenic		intergenic		0.00488998		0.0123131		na		na
	rs297012		chr4		111083433		Intergenic		Intergenic		intergenic		0.00488998		0.000879507		na		na
	rs297009		chr4		111084506		Intergenic		Intergenic		intergenic		0.114914		0.139842		na		na
	rs296992		chr4		111110157		Intergenic		Intergenic		intergenic		0.00488998		0.0140721		na		na
	rs294942		chr4		111130668		Intergenic		Intergenic		intergenic		0.0122249		0.000879507		na		na
	rs7694111		chr4		111272195		Intergenic		Intergenic		intergenic		0.0122249		0.0123131		na		na
	rs10516568		chr4		111343334		Intergenic		Intergenic		intergenic		0.00977995		0.00967458		na		na
	rs11098121		chr4		111345110		Intergenic		Intergenic		intergenic		0.215159		0.284081		na		na
	rs906568		chr4		111481402		Intergenic		Intergenic		intergenic		0.119804		0.198769		na		na
	rs12501944		chr4		111576300		Intergenic		Intergenic		intergenic		0.00733496		0.0404573		na		na
	rs10014243		chr4		111671977		Intergenic		Intergenic		intergenic		0.00244499		0.000879507		na		na
	rs2218817		chr4		111689850		Intergenic		Intergenic		intergenic		0.0537897		0.0448549		na		na
	rs10034228		chr4		111690594		Intergenic		Intergenic		intergenic		0.0488998		0.115215		na		na
	rs326899		chr4		111751467		Intergenic		Intergenic		intergenic		0.00488998		0.000879507		na		na
	rs326893		chr4		111770620		Intergenic		Intergenic		intergenic		0.00733496		0.0158311		na		na
	rs6815054		chr4		111791205		Intergenic		Intergenic		intergenic		0.00244499		0.00879507		na		na
	rs13126040		chr4		111803561		AC139718.2		lincRNA		non-coding		0.00244499		0.000879507		na		na
	rs326880		chr4		111808625		AC139718.2		lincRNA		non-coding		0.00977995		0.0369393		na		na
	rs6845600		chr4		111892263		AC004704.1		lincRNA		non-coding		0.312958		0.310466		na		na
	rs438388		chr4		111910766		AC004704.1		lincRNA		non-coding		0.0855746		0.0686016		na		na
	rs7654718		chr4		111984067		AC004704.1		lincRNA		non-coding		0.0171149		0.0281442		na		na
	rs6533596		chr4		112112064		Intergenic		Intergenic		intergenic		0.105134		0.114336		na		na
	rs6835452		chr4		112177889		FAM241A		protein_coding		intronic		0.00733496		0.0167106		na		na
	rs4834238		chr4		112184185		FAM241A		protein_coding		intronic		0.105134		0.0782762		na		na
	rs9307366		chr4		112233572		Intergenic		Intergenic		intergenic		0.0684211		0		na		na
	rs17044344		chr4		112254586		AP1AR		protein_coding		intronic		0.00244499		0.000879507		na		na
	rs12510189		chr4		112279226		TIFA		protein_coding		intronic		0.00977995		0.00967458		na		na
	rs6533603		chr4		112299646		ALPK1		protein_coding		intronic		0.00488998		0.000879507		na		na
	rs4834259		chr4		112323823		ALPK1		protein_coding		intronic		0.0122249		0.0149516		na		na
	rs2097745		chr4		112361646		ALPK1		protein_coding		intronic		0.0195599		0.0202287		na		na
	rs7694057		chr4		112372158		ALPK1		protein_coding		intronic		0.0122249		0.0334213		na		na
	rs2023825		chr4		112381201		ALPK1		protein_coding		intronic		0.00244499		0.000879507		na		na
	rs17628268		chr4		112409616		ALPK1		protein_coding		intronic		0.0195599		0.0290237		na		na
	rs1989924		chr4		112423529		ALPK1		protein_coding		intronic		0.119804		0.0659631		na		na
	rs2074379		chr4		112431743		ALPK1		protein_coding		intronic		0.00488998		0.0167106		na		na
	rs11726117		chr4		112432129		ALPK1		protein_coding		intronic		0.0146699		0.0140721		na		na
	rs17628432		chr4		112435771		ALPK1		protein_coding		intronic		0.0317848		0.0756376		na		na
	rs231247		chr4		112438547		ALPK1		protein_coding		coding		0.0122249		0.000879507		na		na
	rs1486860		chr4		112472287		Intergenic		Intergenic		intergenic		0.0684597		0.0800352		na		na
	rs6848238		chr4		112512138		NEUROG2		3downstream		3downstream		0.00244499		0.000879507		na		na
	rs2351760		chr4		112512901		NEUROG2		3downstream		3downstream		0.00488998		0.0430959		na		na
	rs901474		chr4		112514888		NEUROG2		protein_coding		5upstream		0.0831296		0.199648		na		na
	rs4383675		chr4		112651463		LARP7		protein_coding		5upstream		0.122249		0.131047		na		na
	rs35865138		chr4		112653253		LARP7		protein_coding		3downstream		0.00244499		0.000879507		na		na
	rs1129065		chr4		112657453		LARP7		protein_coding		3utr		0.0733496		0.0782762		na		na
	rs11946967		chr4		112716132		ANK2		intronic		intergenic		0.00977995		0.0131926		na		na
	rs7690429		chr4		112742949		ANK2		intronic		intergenic		0.0146699		0.0483729		na		na
	rs17044961		chr4		112794515		ANK2		intronic		intergenic		0.0611247		0.0703606		na		na
	rs17044964		chr4		112794631		ANK2		intronic		intergenic		0.0122249		0.000879507		na		na
	rs6850768		chr4		112797744		AC017007.4		processed_pseudogene		non-coding		0.00244499		0.000879507		na		na
	rs6829775		chr4		112798635		AC017007.4		processed_pseudogene		non-coding		0.00488998		0.000879507		na		na
	rs10434020		chr4		112802862		ANK2		intronic		intergenic		0.00244499		0.00175901		na		na
	rs6533650		chr4		112803644		ANK2		intronic		intergenic		0.00244499		0.00175901		na		na
	rs6815412		chr4		112812687		ANK2		intronic		intergenic		0.0611247		0.0580475		na		na
	rs6856180		chr4		112834153		ANK2		protein_coding		intronic		0.00244499		0.000879507		na		na
	rs4404544		chr4		112937085		ANK2		protein_coding		intronic		0.0171149		0.0369393		na		na
	rs10030826		chr4		112955366		ANK2		protein_coding		intronic		0.00488998		0.0492524		na		na
	rs884555		chr4		113077482		ANK2		protein_coding		intronic		0.0171149		0.0219877		113077418		113078541
	rs2135354		chr4		113080731		ANK2		protein_coding		intronic		0.0122249		0.0114336		na		na
	rs7656666		chr4		113088430		ANK2		protein_coding		intronic		0.00244499		0.000879507		na		na
	rs17045537		chr4		113091852		ANK2		protein_coding		intronic		0.00977995		0.0351803		na		na
	rs695002		chr4		113096808		ANK2		protein_coding		intronic		0.00488998		0.0246262		na		na
	rs313958		chr4		113102936		ANK2		protein_coding		intronic		0.00488998		0.0325418		na		na
	rs4627864		chr4		113161167		ANK2		protein_coding		intronic		0.00244499		0.0114336		na		na
	rs6814622		chr4		113166199		ANK2		protein_coding		intronic		0.0195599		0.0202287		na		na
	rs29336		chr4		113258886		ANK2		protein_coding		intronic		0.00244499		0.000879507		na		na
	rs29332		chr4		113276281		ANK2		protein_coding		intronic		0.215159		0.151275		na		na
	rs29302		chr4		113303436		ANK2		protein_coding		intronic		0.0904645		0.0923483		na		na
	rs13128368		chr4		113515924		CAMK2D		protein_coding		5upstream		0.0268949		0.064204		na		na
	rs10009286		chr4		113574821		CAMK2D		protein_coding		intronic		0.00244499		0.0202287		na		na
	rs10488896		chr4		113584140		CAMK2D		protein_coding		intronic		0.00733496		0.0105541		na		na
	rs7665102		chr4		113584342		CAMK2D		protein_coding		intronic		0.0171149		0.00967458		na		na
	rs10033037		chr4		113606726		CAMK2D		protein_coding		intronic		0.00244499		0.0114336		na		na
	rs9307393		chr4		113612317		CAMK2D		protein_coding		intronic		0.0195599		0.0193492		na		na
	rs1047187		chr4		113622264		CAMK2D		protein_coding		intronic		0.144737		0		na		na
	rs17630730		chr4		113630423		CAMK2D		protein_coding		intronic		0.146699		0.0360598		na		na
	rs1014028		chr4		113667209		CAMK2D		protein_coding		intronic		0.110024		0.155673		na		na
	rs764830		chr4		113696659		CAMK2D		protein_coding		intronic		0.0268949		0.0395778		na		na
	rs6533711		chr4		113705030		CAMK2D		protein_coding		intronic		0.0195599		0.0219877		na		na
	rs2040744		chr4		113712208		CAMK2D		protein_coding		intronic		0.00733496		0.0167106		na		na
	rs11731775		chr4		113761558		CAMK2D		protein_coding		5utr		0.0782396		0.0668426		na		na
	rs6822884		chr4		113821992		Intergenic		Intergenic		intergenic		0.0782396		0.0897098		na		na
	rs4345183		chr4		113826994		Intergenic		Intergenic		intergenic		0.0293399		0.0114336		na		na
	rs9307398		chr4		113837786		Intergenic		Intergenic		intergenic		0.00488998		0.000879507		na		na
	rs6816415		chr4		113851399		Intergenic		Intergenic		intergenic		0.00733496		0.000879507		na		na
	rs6833434		chr4		113864628		Intergenic		Intergenic		intergenic		0.295844		0.246262		na		na
	rs7441541		chr4		113866913		Intergenic		Intergenic		intergenic		0.0464548		0.119613		na		na
	rs6822421		chr4		113872989		Intergenic		Intergenic		intergenic		0.242054		0.299912		na		na
	rs6832163		chr4		113986863		Intergenic		Intergenic		intergenic		0.161369		0.113456		na		na
	rs6533752		chr4		114093286		Intergenic		Intergenic		intergenic		0.00244499		0.00967458		na		na
	rs4834386		chr4		114103498		Intergenic		Intergenic		5upstream		0.00488998		0.0184697		na		na
	rs7340953		chr4		114120327		Intergenic		Intergenic		intergenic		0.0195599		0.0281442		na		na
	rs6854583		chr4		114132729		Intergenic		Intergenic		intergenic		0.0171149		0.0281442		na		na
	rs1497591		chr4		114137962		Intergenic		Intergenic		intergenic		0.00488998		0.0149516		na		na
	rs1112496		chr4		114154568		Intergenic		Intergenic		intergenic		0.0171149		0.000879507		na		na
	rs6851287		chr4		114180343		Intergenic		Intergenic		intergenic		0.0146699		0.0237467		na		na
	rs2036168		chr4		114190938		Intergenic		Intergenic		intergenic		0.00488998		0.0123131		na		na
	rs1497597		chr4		114216463		Intergenic		Intergenic		intergenic		0.0195599		0.0140721		na		na
	rs1497595		chr4		114225172		Intergenic		Intergenic		intergenic		0.00244499		0.000879507		na		na
	rs12513381		chr4		114230716		Intergenic		Intergenic		intergenic		0.00733496		0.0105541		na		na
	rs11947200		chr4		114277954		Intergenic		Intergenic		intergenic		0.0244499		0.000879507		na		na
	rs11722311		chr4		114302026		Intergenic		Intergenic		intergenic		0.0195599		0.0474934		na		na
	rs12644990		chr4		114318373		Intergenic		Intergenic		intergenic		0.00733496		0.0228672		na		na
	rs11098236		chr4		114329375		Intergenic		Intergenic		intergenic		0.00488998		0.000879507		na		na
	rs11935578		chr4		114395612		Intergenic		Intergenic		intergenic		0.00733496		0.000879507		na		na
	rs7698391		chr4		114492457		Intergenic		Intergenic		intergenic		0.154034		0.182058		na		na
	rs4148254		chr4		114623557		UGT8		protein_coding		coding		0.0552632		0		na		na
	rs4833463		chr4		114665540		UGT8		protein_coding		intronic		0.122249		0.116095		na		na
	rs4376167		chr4		114798959		Intergenic		Intergenic		5upstream		0.0415648		0.0105541		na		na
	rs4574434		chr4		114818272		Intergenic		Intergenic		intergenic		0.0244499		0.0369393		na		na
	rs11098270		chr4		114834604		NDST4		protein_coding		intronic		0.0122249		0.0105541		na		na
	rs10014745		chr4		114870582		NDST4		protein_coding		intronic		0.0880196		0.152155		na		na
	rs2028481		chr4		114989100		NDST4		protein_coding		intronic		0.00488998		0.0299033		na		na
	rs483240		chr4		115091828		NDST4		protein_coding		intronic		0.0635697		0.0633245		na		na
	rs13103789		chr4		115116415		Intergenic		Intergenic		intergenic		0.286064		0.270009		na		na
	rs1940305		chr4		115166945		Intergenic		Intergenic		intergenic		0.0317848		0.062445		na		na
	rs948186		chr4		115172381		Intergenic		Intergenic		intergenic		0.0171149		0.0351803		na		na
	rs4834457		chr4		115178512		Intergenic		Intergenic		intergenic		0.00244499		0.00527704		na		na
	rs1960049		chr4		115208964		Intergenic		Intergenic		intergenic		0.308068		0.55409		na		na
	rs10000358		chr4		115361854		Intergenic		Intergenic		intergenic		0.00488998		0.0123131		na		na
	rs6533873		chr4		115414963		Intergenic		Intergenic		intergenic		0.0488998		0.0448549		na		na
	rs6854632		chr4		115419037		Intergenic		Intergenic		intergenic		0.00977995		0.0184697		na		na
	rs6650926		chr4		115423306		Intergenic		Intergenic		intergenic		0.134474		0.0747581		na		na
	rs4833485		chr4		115452198		Intergenic		Intergenic		intergenic		0.122249		0.0677221		na		na
	rs10000969		chr4		115480370		Intergenic		Intergenic		intergenic		0.0146699		0.062445		na		na
	rs1549805		chr4		115845470		Intergenic		Intergenic		intergenic		0.00977995		0.0290237		na		na
	rs13151706		chr4		115848590		Intergenic		Intergenic		intergenic		0.0146699		0.0158311		na		na
	rs814376		chr4		116111374		AC027613.1		transcribed_processed_pseudogene		non-coding		0.317848		0.466139		na		na
	rs701792		chr4		116120037		AC027613.1		transcribed_processed_pseudogene		non-coding		0.0122249		0.057168		na		na
	rs4834519		chr4		116135776		AC027613.1		transcribed_processed_pseudogene		non-coding		0.176039		0.203166		na		na
	rs11098333		chr4		116138579		AC027613.1		transcribed_processed_pseudogene		non-coding		0.0709046		0.12577		na		na
	rs6858305		chr4		116152364		AC027613.1		transcribed_processed_pseudogene		non-coding		0.00244499		0.000879507		na		na
	rs2389145		chr4		116251469		AC027613.1		transcribed_processed_pseudogene		non-coding		0.0586797		0.0518909		na		na
	rs4834522		chr4		116266497		AC027613.1		transcribed_processed_pseudogene		non-coding		0.0929095		0.0853122		na		na
	rs1549443		chr4		116526038		Intergenic		Intergenic		intergenic		0.00244499		0.000879507		na		na
	rs2042651		chr4		116528722		Intergenic		Intergenic		intergenic		0.00244499		0.0105541		na		na
	rs2042652		chr4		116532844		Intergenic		Intergenic		intergenic		0.00244499		0.000879507		na		na
	rs1541745		chr4		116569977		Intergenic		Intergenic		intergenic		0.00488998		0.0175901		na		na
	rs1895794		chr4		116591481		Intergenic		Intergenic		intergenic		0.00244499		0.000879507		na		na
	rs4833514		chr4		116599386		ACTN4P1		processed_pseudogene		non-coding		0.0366748		0.191733		na		na
	rs4833516		chr4		116599575		ACTN4P1		processed_pseudogene		non-coding		0.0488998		0.0923483		na		na
	rs4557348		chr4		116604537		Intergenic		Intergenic		intergenic		0.0146699		0.0307828		na		na
	rs4318719		chr4		116606002		Intergenic		Intergenic		intergenic		0.00488998		0.0105541		na		na
	rs4398591		chr4		116606736		Intergenic		Intergenic		intergenic		0.00488998		0.0131926		na		na
	rs9647474		chr4		116613141		Intergenic		Intergenic		intergenic		0.105134		0.0976253		na		na
	rs4560484		chr4		116622816		Intergenic		Intergenic		intergenic		0.00488998		0.0184697		na		na
	rs13113768		chr4		116628245		Intergenic		Intergenic		intergenic		0.00488998		0.0316623		na		na
	rs13150496		chr4		116633327		Intergenic		Intergenic		intergenic		0.0171149		0.0211082		na		na
	rs4240302		chr4		116641409		Intergenic		Intergenic		intergenic		0.0195599		0.0246262		na		na
	rs4640736		chr4		116648366		Intergenic		Intergenic		intergenic		0.00244499		0.000879507		na		na
	rs4130340		chr4		116691741		Intergenic		Intergenic		intergenic		0.00244499		0.000879507		na		na
	rs11939225		chr4		116696970		Intergenic		Intergenic		intergenic		0.0122249		0.0219877		na		na
	rs7659215		chr4		116709084		Intergenic		Intergenic		intergenic		0.00733496		0.0281442		na		na
	rs2133919		chr4		116714186		Intergenic		Intergenic		intergenic		0.0464548		0.276165		na		na
	rs7678892		chr4		116781331		Intergenic		Intergenic		intergenic		0.134474		0.183817		na		na
	rs7663092		chr4		116785626		Intergenic		Intergenic		intergenic		0.00244499		0.000879507		na		na
	rs7655354		chr4		116814190		Intergenic		Intergenic		intergenic		0.114914		0.0404573		na		na
	rs9995961		chr4		116864185		Intergenic		Intergenic		intergenic		0.0268949		0.0290237		na		na
	rs2047636		chr4		116875709		Intergenic		Intergenic		intergenic		0.00244499		0.0167106		na		na
	rs11098361		chr4		116881857		Intergenic		Intergenic		intergenic		0.00977995		0.0158311		na		na
	rs979962		chr4		116928888		Intergenic		Intergenic		intergenic		0.00488998		0.0167106		na		na
	rs6839214		chr4		116952441		Intergenic		Intergenic		intergenic		0.00488998		0.000879507		na		na
	rs7684486		chr4		116970599		Intergenic		Intergenic		intergenic		0.00244499		0.00703606		na		na
	rs2053417		chr4		116971909		Intergenic		Intergenic		intergenic		0.0146699		0.0677221		na		na
	rs1440318		chr4		117028412		Intergenic		Intergenic		intergenic		0.205379		0.190853		na		na
	rs1898618		chr4		117058579		Intergenic		Intergenic		intergenic		0.332518		0.33949		na		na
	rs2043805		chr4		117093657		Intergenic		Intergenic		intergenic		0.00244499		0.000879507		na		na
	rs2218044		chr4		117111778		Intergenic		Intergenic		intergenic		0.00733496		0.0237467		na		na
	rs2118550		chr4		117188990		Intergenic		Intergenic		intergenic		0.317848		0.352682		na		na
	rs12511457		chr4		117309355		Intergenic		Intergenic		intergenic		0.102689		0.140721		na		na
	rs4455494		chr4		117333199		LINC02262		lincRNA		non-coding		0.0635697		0.0633245		na		na
	rs4529127		chr4		117420286		LINC01378		lincRNA		non-coding		0.200489		0.200528		na		na
	rs12649487		chr4		117421060		LINC01378		lincRNA		non-coding		0.00244499		0.000879507		na		na
	rs1352574		chr4		117515828		LINC01378		lincRNA		non-coding		0.246944		0.288478		na		na
	rs2635237		chr4		117523849		LINC01378		lincRNA		non-coding		0.0122249		0.0510114		na		na
	rs17865954		chr4		117548996		LINC01378		lincRNA		non-coding		0.0122249		0.0430959		na		na
	rs17866853		chr4		117550923		LINC01378		lincRNA		non-coding		0.0391198		0.0738786		na		na
	rs12644435		chr4		117585985		LINC01378		lincRNA		non-coding		0.110024		0.138962		na		na
	rs1073320		chr4		117591749		LINC01378		ncRNA		non-coding		0.0842105		0		na		na
	rs2635302		chr4		117632117		LINC01378		lincRNA		non-coding		0.158924		0.164468		na		na
	rs7699563		chr4		117637773		LINC01378		lincRNA		non-coding		0.00244499		0.000879507		na		na
	rs2635205		chr4		117639500		LINC01378		lincRNA		non-coding		0.0440098		0.057168		na		na
	rs10011738		chr4		117695853		Intergenic		Intergenic		intergenic		0.00244499		0.0158311		na		na
	rs4438820		chr4		117702897		Intergenic		Intergenic		intergenic		0.00244499		0.0131926		na		na
	rs6822660		chr4		117710217		Intergenic		Intergenic		intergenic		0.0635697		0.0360598		na		na
	rs7681998		chr4		117714443		Intergenic		Intergenic		intergenic		0.0171149		0.0694811		na		na
	rs10016031		chr4		117731294		Intergenic		Intergenic		intergenic		0.00488998		0.0105541		na		na
	rs12503813		chr4		117863791		LINC02264		lincRNA		non-coding		0.0122249		0.0158311		na		na
	rs4128688		chr4		117867437		LINC02264		lincRNA		non-coding		0.00488998		0.0193492		na		na
	rs17593877		chr4		118103884		NDST3		protein_coding		intronic		0.00244499		0.000879507		na		na
	rs788663		chr4		118234074		NDST3		protein_coding		intronic		0.00244499		0.000879507		na		na
	rs617430		chr4		118240640		NDST3		protein_coding		coding		0.0195599		0.0299033		na		na
	rs705837		chr4		118304785		PRSS12		protein_coding		intronic		0.132029		0.172383		na		na
	rs1040105		chr4		118363401		Intergenic		Intergenic		intergenic		0.0342298		0.0386983		na		na
	rs17693682		chr4		118477956		CEP170P1		transcribed_unprocessed_pseudogene		non-coding		0.0122249		0.0237467		na		na
	rs9992520		chr4		118487581		CEP170P1		transcribed_unprocessed_pseudogene		non-coding		0.158924		0.343008		na		na
	rs6821350		chr4		118691890		METTL14		protein_coding		intronic		0.0757946		0.0897098		na		na
	rs11945703		chr4		118698108		METTL14		protein_coding		intronic		0.00244499		0.0131926		na		na
	rs6831197		chr4		118720150		Intergenic		Intergenic		intergenic		0.00244499		0.000879507		na		na
	rs13146440		chr4		118737989		SEC24D		protein_coding		intronic		0.0342298		0.102023		na		na
	rs1019696		chr4		118829196		SEC24D		protein_coding		intronic		0.00244499		0.000879507		na		na
	rs11730732		chr4		118840523		Intergenic		Intergenic		5upstream		0.0317848		0.0131926		na		na
	rs2114461		chr4		118864226		SYNPO2		protein_coding		intronic		0.00733496		0.0430959		na		na
	rs3885192		chr4		118867188		SYNPO2		protein_coding		intronic		0.0880196		0.131047		na		na
	rs6836897		chr4		118868883		SYNPO2		protein_coding		intronic		0.00244499		0.000879507		na		na
	rs17050285		chr4		118918010		SYNPO2		protein_coding		intronic		0.0366748		0.0650836		na		na
	rs754397		chr4		118925651		SYNPO2		protein_coding		intronic		0.00488998		0.0114336		na		na
	rs4834729		chr4		118943912		SYNPO2		protein_coding		intronic		0.0342298		0.0193492		na		na
	rs1038771		chr4		118969617		SYNPO2		protein_coding		intronic		0.0268949		0.0413369		na		na
	rs17262785		chr4		118992843		SYNPO2		protein_coding		intronic		0.0488998		0.0448549		na		na
	rs2029511		chr4		118999444		SYNPO2		protein_coding		intronic		0.122249		0.124011		na		na
	rs10021107		chr4		119060209		SYNPO2		protein_coding		3utr		0.00977995		0.0167106		na		na
	rs4834740		chr4		119082594		Intergenic		Intergenic		intergenic		0.322738		0.313984		na		na
	rs2219497		chr4		119084659		Intergenic		Intergenic		intergenic		0.0342298		0.05365		na		na
	rs1982571		chr4		119098326		Intergenic		Intergenic		intergenic		0.0146699		0.0219877		na		na
	rs10518310		chr4		119113704		Intergenic		Intergenic		intergenic		0.117359		0.10642		na		na
	rs10031010		chr4		119114025		Intergenic		Intergenic		intergenic		0.00733496		0.000879507		na		na
	rs7696877		chr4		119160714		MYOZ2		protein_coding		intronic		0.0488998		0.0923483		na		na
	rs9993110		chr4		119170933		MYOZ2		protein_coding		intronic		0.00244499		0.000879507		na		na
	rs12644283		chr4		119212394		AC092656.1		transcribed_processed_pseudogene		non-coding		0.0146699		0.0114336		na		na
	rs17049968		chr4		119238761		USP53		protein_coding		intronic		0.00488998		0.000879507		na		na
	rs11098498		chr4		119265964		USP53		protein_coding		intronic		0.00488998		0.000879507		na		na
	rs11098499		chr4		119266456		USP53		protein_coding		intronic		0.156479		0.140721		na		na
	rs12645965		chr4		119283606		USP53		protein_coding		intronic		0.00488998		0.000879507		na		na
	rs1052633		chr4		119294159		USP53		protein_coding		3utr		0.00244499		0.000879507		na		na
	rs11724758		chr4		119318723		FABP2		protein_coding		3utr		0.0391198		0.0149516		na		na
	rs11935130		chr4		119320570		FABP2		protein_coding		intronic		0.0244499		0.00967458		na		na
	rs11722431		chr4		119367887		KLHL2P1		unprocessed_pseudogene		non-coding		0.0195599		0.058927		na		na
	rs7678238		chr4		119389677		Intergenic		Intergenic		intergenic		0.0171149		0.0395778		na		na
	rs11098524		chr4		119468877		AC093752.1		transcribed_unprocessed_pseudogene		non-coding		0.107579		0.149516		na		na
	rs1480933		chr4		119512093		AC093752.1		transcribed_unprocessed_pseudogene		non-coding		0.00488998		0.0175901		na		na
	rs10518336		chr4		119601779		PDE5A		protein_coding		intronic		0.00733496		0.000879507		na		na
	rs2389891		chr4		119655022		Intergenic		Intergenic		intergenic		0.0171149		0.062445		na		na
	rs4337717		chr4		119721885		Intergenic		Intergenic		intergenic		0.0586797		0.182938		na		na
	rs11734863		chr4		119752104		Intergenic		Intergenic		intergenic		0.0122249		0.0290237		na		na
	rs2252621		chr4		119753871		Intergenic		Intergenic		intergenic		0.0146699		0.0378188		na		na
	rs6534150		chr4		119764347		Intergenic		Intergenic		intergenic		0.00488998		0.000879507		na		na
	rs6534152		chr4		119783611		Intergenic		Intergenic		intergenic		0.0733496		0.100264		na		na
	rs10004197		chr4		119815294		Intergenic		Intergenic		intergenic		0.00733496		0.0167106		na		na
	rs17006879		chr4		119855633		Intergenic		Intergenic		intergenic		0.0684597		0.108179		na		na
	rs1393966		chr4		119877702		Intergenic		Intergenic		intergenic		0.0953545		0.062445		na		na
	rs17008785		chr4		120009521		Intergenic		Intergenic		intergenic		0.0146699		0.0131926		na		na
	rs6823111		chr4		120031798		Intergenic		Intergenic		intergenic		0.200489		0.203166		na		na
	rs13126776		chr4		120052083		Intergenic		Intergenic		intergenic		0.0880196		0.0809147		na		na
	rs10446729		chr4		120067397		AC108866.1		antisense		non-coding		0.00733496		0.0105541		na		na
	rs10023649		chr4		120122530		AC108866.1		antisense		non-coding		0.0684597		0.194371		na		na
	rs12646798		chr4		120180522		AC108866.1		antisense		non-coding		0.0513447		0.0914688		na		na
	rs17377958		chr4		120189931		AC108866.1		antisense		non-coding		0.00488998		0.000879507		na		na
	rs865815		chr4		120459422		Intergenic		Intergenic		intergenic		0.00733496		0.0114336		na		na
	rs705112		chr4		120466487		Intergenic		Intergenic		intergenic		0.00488998		0.0123131		na		na
	rs2029886		chr4		120656620		Intergenic		Intergenic		intergenic		0.00244499		0.000879507		na		na
	rs11721741		chr4		120708831		PRDM5		protein_coding		intronic		0.00244499		0.000879507		na		na
	rs10857072		chr4		120762600		PRDM5		protein_coding		intronic		0.0293399		0.0299033		na		na
	rs907298		chr4		120770744		PRDM5		protein_coding		intronic		0.00244499		0.0193492		na		na
	rs4833179		chr4		120796451		PRDM5		protein_coding		intronic		0.146699		0.0958663		na		na
	rs1587734		chr4		120809455		Intergenic		Intergenic		intergenic		0.0289474		0		na		na
	rs3789141		chr4		120810969		PRDM5		protein_coding		intronic		0.00488998		0.0343008		na		na
	rs343178		chr4		120847341		PRDM5		protein_coding		intronic		0.0122249		0.000879507		na		na
	rs343202		chr4		120874801		PRDM5		protein_coding		intronic		0.00244499		0.0360598		na		na
	rs3114955		chr4		120884835		PRDM5		protein_coding		intronic		0.00488998		0.000879507		na		na
	rs10034779		chr4		120939694		Intergenic		Intergenic		intergenic		0.00977995		0.0131926		na		na
	rs1450467		chr4		120971335		Intergenic		Intergenic		intergenic		0.00733496		0.0105541		na		na
	rs6824931		chr4		120983070		Intergenic		Intergenic		intergenic		0.00244499		0.000879507		na		na
	rs4524412		chr4		121019744		Intergenic		Intergenic		intergenic		0.244499		0.478452		na		na
	rs6833755		chr4		121109709		Intergenic		Intergenic		intergenic		0.00244499		0.000879507		na		na
	rs11945951		chr4		121116870		Intergenic		Intergenic		5upstream		0.212714		0.183817		na		na
	rs11098602		chr4		121131486		TNIP3		protein_coding		3downstream		0.0635697		0.0993843		na		na
	rs921551		chr4		121189820		TNIP3		protein_coding		intronic		0.0415648		0.0580475		na		na
	rs2044970		chr4		121227632		TNIP3		5upstream		5upstream		0.0488998		0.0395778		na		na
	rs7378456		chr4		121273335		Intergenic		Intergenic		intergenic		0.00244499		0.000879507		na		na
	rs4490481		chr4		121336908		QRFPR		protein_coding		intronic		0.00244499		0.0114336		na		na
	rs17438900		chr4		121380467		QRFPR		protein_coding		coding		0.0782396		0.144239		na		na
	rs691923		chr4		121389116		Intergenic		Intergenic		intergenic		0.0146699		0.0299033		na		na
	rs17439459		chr4		121394838		Intergenic		Intergenic		intergenic		0.00244499		0.0149516		na		na
	rs523228		chr4		121447917		Intergenic		Intergenic		intergenic		0.00977995		0.000879507		na		na
	rs692380		chr4		121449574		Intergenic		Intergenic		5upstream		0.0268949		0.0941073		na		na
	rs690875		chr4		121451558		TUBB4BP5		processed_pseudogene		non-coding		0.00733496		0.0307828		na		na
	rs6534277		chr4		121479608		Intergenic		Intergenic		intergenic		0.00488998		0.0149516		na		na
	rs6840582		chr4		121529320		Intergenic		Intergenic		intergenic		0.0244499		0.0439754		na		na
	rs7690087		chr4		121581655		Intergenic		Intergenic		intergenic		0.127139		0.198769		na		na
	rs1480275		chr4		121590874		Intergenic		Intergenic		intergenic		0.00733496		0.0228672		na		na
	rs9685971		chr4		121604628		Intergenic		Intergenic		intergenic		0.0195599		0.0105541		na		na
	rs17442542		chr4		121612781		Intergenic		Intergenic		intergenic		0.0195599		0.0369393		na		na
	rs882568		chr4		121646936		Intergenic		Intergenic		intergenic		0.00977995		0.000879507		na		na
	rs6838346		chr4		121734989		Intergenic		Intergenic		intergenic		0.0391198		0.0501319		na		na
	rs4283687		chr4		121742305		Intergenic		Intergenic		intergenic		0.0122249		0.0290237		na		na
	rs6822155		chr4		121752119		Intergenic		Intergenic		intergenic		0.0317848		0.0439754		na		na
	rs1048433		chr4		121827841		BBS7		protein_coding		intronic		0.00733496		0.000879507		na		na
	rs13152701		chr4		121829906		BBS7		protein_coding		5upstream		0.00244499		0.000879507		na		na
	rs6838198		chr4		121860108		BBS7		protein_coding		5upstream		0.0464548		0.0633245		na		na
	rs7672640		chr4		121864302		BBS7		protein_coding		intronic		0.139364		0.167106		na		na
	rs906493		chr4		121884466		TRPC3		protein_coding		intronic		0.00488998		0.00967458		na		na
	rs11726196		chr4		121885073		TRPC3		protein_coding		intronic		0.00244499		0.000879507		na		na
	rs13151345		chr4		121891218		TRPC3		protein_coding		intronic		0.00244499		0.000879507		na		na
	rs11732666		chr4		121902897		TRPC3		protein_coding		coding		0.0293399		0.0140721		na		na
	rs3805158		chr4		121903817		TRPC3		protein_coding		intronic		0.00977995		0.000879507		na		na
	rs951974		chr4		121907639		TRPC3		protein_coding		intronic		0.00244499		0.000879507		na		na
	rs884701		chr4		121909251		TRPC3		protein_coding		intronic		0.00488998		0.0193492		na		na
	rs4292355		chr4		121921112		TRPC3		protein_coding		intronic		0.00488998		0.0237467		na		na
	rs4833779		chr4		121940271		TRPC3		protein_coding		intronic		0.00733496		0.0114336		na		na
	rs7659353		chr4		121957216		Intergenic		Intergenic		intergenic		0.0122249		0.0712401		na		na
	rs6838639		chr4		121978010		Intergenic		Intergenic		intergenic		0.0268949		0.0246262		na		na
	rs13130390		chr4		121982051		Intergenic		Intergenic		intergenic		0.00733496		0.00967458		na		na
	rs4502701		chr4		121983886		Intergenic		Intergenic		intergenic		0.00244499		0.000879507		na		na
	rs4833787		chr4		121993758		Intergenic		Intergenic		intergenic		0.00488998		0.000879507		na		na
	rs1465039		chr4		122046907		Intergenic		Intergenic		intergenic		0.00733496		0.000879507		na		na
	rs4833809		chr4		122077926		AC097533.1		processed_pseudogene		non-coding		0.00488998		0.000879507		na		na
	rs11936230		chr4		122095600		Intergenic		Intergenic		intergenic		0.00244499		0.00967458		na		na
	rs3108397		chr4		122096979		Intergenic		Intergenic		intergenic		0.0268949		0.0510114		na		na
	rs7684834		chr4		122119713		Intergenic		Intergenic		intergenic		0.00244499		0.000879507		na		na
	rs6835946		chr4		122148684		Intergenic		Intergenic		intergenic		0.0146699		0.0175901		na		na
	rs7687716		chr4		122189801		KIAA1109		protein_coding		intronic		0.0146699		0.0167106		na		na
	rs13151961		chr4		122194347		KIAA1109		protein_coding		intronic		0.0440098		0.0255057		na		na
	rs13137682		chr4		122287194		KIAA1109		protein_coding		intronic		0.0195599		0.00967458		na		na
	rs11734090		chr4		122306958		KIAA1109		protein_coding		intronic		0.0366748		0.05365		na		na
	rs7688384		chr4		122307977		KIAA1109		protein_coding		5upstream		0.00733496		0.0105541		na		na
	rs4833821		chr4		122317514		KIAA1109		protein_coding		3downstream		0.00488998		0.000879507		na		na
	rs10027161		chr4		122329229		KIAA1109		protein_coding		intronic		0.00977995		0.0246262		na		na
	rs10032704		chr4		122385068		ADAD1		protein_coding		3downstream		0.0146699		0.0316623		na		na
	rs6823186		chr4		122404814		ADAD1		protein_coding		intronic		0.00733496		0.0167106		na		na
	rs6827839		chr4		122417860		ADAD1		protein_coding		intronic		0.00488998		0.000879507		na		na
	rs7684187		chr4		122420004		ADAD1		protein_coding		intronic		0.0366748		0.0466139		na		na
	rs7673567		chr4		122484829		Intergenic		Intergenic		intergenic		0.00244499		0.000879507		na		na
	rs7670532		chr4		122565979		Intergenic		Intergenic		intergenic		0.0293399		0.116974		na		na
	rs975405		chr4		122600025		Intergenic		Intergenic		intergenic		0.0171149		0.0175901		na		na
	rs7682241		chr4		122602720		Intergenic		Intergenic		intergenic		0.00244499		0.000879507		na		na
	rs6840978		chr4		122633552		IL21-AS1		antisense		non-coding		0.00244499		0.000879507		na		na
	rs416556		chr4		122708272		Intergenic		Intergenic		intergenic		0.0391198		0.055409		na		na
	rs13142203		chr4		122757847		Intergenic		Intergenic		intergenic		0.0268949		0.057168		na		na
	rs308388		chr4		122865924		FGF2		protein_coding		intronic		0.00244499		0.000879507		na		na
	rs1048201		chr4		122893153		FGF2		protein_coding		3downstream		0.00733496		0.0123131		na		na
	rs3804158		chr4		122893745		FGF2		protein_coding		3downstream		0.00244499		0.000879507		na		na
	rs1458758		chr4		122914724		NUDT6		protein_coding		intronic		0.00488998		0.0237467		na		na
	rs10222773		chr4		122931029		SPATA5		protein_coding		intronic		0.0171149		0.0255057		na		na
	rs13106595		chr4		122952379		SPATA5		protein_coding		intronic		0.00733496		0.000879507		na		na
	rs9996342		chr4		122976692		SPATA5		protein_coding		intronic		0.00977995		0.00967458		na		na
	rs2136424		chr4		123004480		SPATA5		protein_coding		intronic		0.0171149		0.0131926		na		na
	rs4358418		chr4		123008367		SPATA5		protein_coding		intronic		0.0611247		0.105541		na		na
	rs1605856		chr4		123048491		SPATA5		protein_coding		intronic		0.00244499		0.000879507		na		na
	rs11731720		chr4		123055484		SPATA5		protein_coding		intronic		0.0293399		0.0378188		na		na
	rs6534384		chr4		123074924		SPATA5		protein_coding		intronic		0.00977995		0.0703606		na		na
	rs2561152		chr4		123123191		SPATA5		protein_coding		intronic		0.00488998		0.0202287		na		na
	rs307034		chr4		123130324		SPATA5		protein_coding		intronic		0.136919		0.0694811		na		na
	rs160055		chr4		123156283		SPATA5		protein_coding		intronic		0.0122249		0.0219877		na		na
	rs304652		chr4		123161066		SPATA5		protein_coding		intronic		0.00244499		0.000879507		na		na
	rs303130		chr4		123186486		SPATA5		protein_coding		intronic		0.0122249		0.0167106		na		na
	rs303100		chr4		123211373		SPATA5		protein_coding		intronic		0.00244499		0.0123131		na		na
	rs303142		chr4		123233922		SPATA5		protein_coding		intronic		0.00977995		0.0211082		na		na
	rs4833266		chr4		123235296		SPATA5		protein_coding		intronic		0.0122249		0.000879507		na		na
	rs302533		chr4		123245803		SPATA5		protein_coding		intronic		0.0171149		0.00351803		na		na
	rs931707		chr4		123281380		SPATA5		protein_coding		intronic		0.200489		0.161829		na		na
	rs2099955		chr4		123293005		SPATA5		protein_coding		intronic		0.0757946		0.133685		na		na
	rs2291934		chr4		123325810		Intergenic		Intergenic		intergenic		0.00977995		0.000879507		na		na
	rs300559		chr4		123335680		Intergenic		Intergenic		intergenic		0.00244499		0.000879507		na		na
	rs6836221		chr4		123394555		Intergenic		Intergenic		intergenic		0.00977995		0.0175901		na		na
	rs4600929		chr4		123421467		Intergenic		Intergenic		intergenic		0.0317848		0.05365		na		na
	rs2589865		chr4		123593116		Intergenic		Intergenic		intergenic		0.0635697		0.239226		na		na
	rs2589858		chr4		123649352		LINC01091		5upstream		5upstream		0.0146699		0.0123131		na		na
	rs2553355		chr4		123669714		LINC01091		lincRNA		non-coding		0.00244499		0.000879507		na		na
	rs2589840		chr4		123670948		LINC01091		lincRNA		non-coding		0.00488998		0.0158311		na		na
	rs12504652		chr4		123686046		LINC01091		lincRNA		non-coding		0.00488998		0.0184697		na		na
	rs2589847		chr4		123690772		LINC01091		lincRNA		non-coding		0.0268949		0.124011		na		na
	rs12054499		chr4		123707405		LINC01091		lincRNA		non-coding		0.00733496		0.00351803		na		na
	rs17810799		chr4		123707660		LINC01091		lincRNA		non-coding		0.0171149		0.0228672		na		na
	rs1425406		chr4		123762736		LINC01091		lincRNA		non-coding		0.00488998		0.0299033		na		na
	rs3097940		chr4		123863618		LINC01091		lincRNA		non-coding		0.117359		0.115215		na		na
	rs3097939		chr4		123868257		LINC01091		lincRNA		non-coding		0.105134		0.103782		na		na
	rs1433223		chr4		123888923		LINC01091		lincRNA		non-coding		0.124694		0.212841		na		na
	rs13151047		chr4		123929746		LINC01091		lincRNA		non-coding		0.00244499		0.000879507		na		na
	rs4833962		chr4		123976004		Intergenic		Intergenic		intergenic		0.0122249		0.0378188		na		na
	rs640246		chr4		124359697		Intergenic		Intergenic		intergenic		0.00488998		0.000879507		na		na
	rs4833978		chr4		124374277		Intergenic		Intergenic		intergenic		0.00488998		0.00175901		na		na
	rs1982542		chr4		124385942		Intergenic		Intergenic		intergenic		0.00244499		0.0123131		na		na
	rs3113998		chr4		124523239		LINC02516		lincRNA		non-coding		0.0244499		0.0325418		na		na
	rs491645		chr4		124563443		Intergenic		Intergenic		intergenic		0.00733496		0.0140721		na		na
	rs11943753		chr4		124564348		Intergenic		Intergenic		intergenic		0.0195599		0.0184697		na		na
	rs6841816		chr4		124591810		Intergenic		Intergenic		intergenic		0.00488998		0.000879507		na		na
	rs10518442		chr4		124673113		ANKRD50		protein_coding		intronic		0.0366748		0.0430959		na		na
	rs7656458		chr4		124681315		ANKRD50		protein_coding		intronic		0.00244499		0.000879507		na		na
	rs10518447		chr4		124782783		Intergenic		Intergenic		intergenic		0.0122249		0.057168		na		na
	rs6830784		chr4		124790814		Intergenic		Intergenic		intergenic		0.0122249		0.000879507		na		na
	rs1506554		chr4		124805417		Intergenic		Intergenic		intergenic		0.0122249		0.205805		na		na
	rs1483594		chr4		124921486		Intergenic		Intergenic		intergenic		0.0709046		0.0941073		na		na
	rs13113858		chr4		124977353		Intergenic		Intergenic		intergenic		0.00977995		0.0483729		na		na
	rs4834012		chr4		124986477		Intergenic		Intergenic		intergenic		0.00733496		0.00175901		na		na
	rs11098787		chr4		124990693		Intergenic		Intergenic		intergenic		0.00244499		0.000879507		na		na
	rs11939336		chr4		124993484		Intergenic		Intergenic		intergenic		0.00488998		0.000879507		na		na
	rs10009302		chr4		125039629		Intergenic		Intergenic		intergenic		0.0220049		0.0123131		na		na
	rs7685544		chr4		125054947		Intergenic		Intergenic		intergenic		0.00488998		0.0123131		na		na
	rs9968323		chr4		125061769		Intergenic		Intergenic		intergenic		0.00977995		0.0228672		na		na
	rs7699788		chr4		125085266		Intergenic		Intergenic		intergenic		0.00733496		0.0131926		na		na
	rs4833313		chr4		125085816		Intergenic		Intergenic		intergenic		0.00244499		0.000879507		na		na
	rs12645899		chr4		125086633		Intergenic		Intergenic		intergenic		0.0171149		0.0131926		na		na
	rs2390771		chr4		125092047		Intergenic		Intergenic		intergenic		0.0195599		0.0378188		na		na
	rs10021517		chr4		125095613		Intergenic		Intergenic		Intergenic		0.0526316		0		na		na
	rs7675988		chr4		125115621		Intergenic		Intergenic		intergenic		0.00244499		0.000879507		na		na
	rs13113543		chr4		125143725		Intergenic		Intergenic		intergenic		0.00488998		0.00351803		na		na
	rs7654854		chr4		125197963		Intergenic		Intergenic		intergenic		0.00977995		0.0175901		na		na
	rs7685639		chr4		125216997		Intergenic		Intergenic		intergenic		0.00488998		0.000879507		na		na
	rs10518460		chr4		125242526		Intergenic		Intergenic		intergenic		0.0855746		0.0993843		na		na
	rs1039808		chr4		125318831		FAT4		protein_coding		coding		0.0195599		0.0466139		na		na
	rs17800919		chr4		125340806		FAT4		protein_coding		intronic		0.0293399		0.0263852		na		na
	rs1355161		chr4		125346986		FAT4		protein_coding		intronic		0.00488998		0.0123131		na		na
	rs1395233		chr4		125433152		FAT4		protein_coding		intronic		0.0244499		0.0184697		na		na
	rs1395241		chr4		125438301		FAT4		protein_coding		intronic		0.00733496		0.0184697		na		na
	rs10518467		chr4		125476979		FAT4		protein_coding		intronic		0.0880196		0.14336		na		na
	rs10026069		chr4		125481463		FAT4		protein_coding		intronic		0.0289474		0		na		na
	rs10518470		chr4		125526744		Intergenic		Intergenic		intergenic		0.0415648		0.0677221		na		na
	rs12646856		chr4		125531171		Intergenic		Intergenic		intergenic		0.102689		0.0404573		na		na
	rs1506366		chr4		125535919		Intergenic		Intergenic		intergenic		0.0122249		0.0123131		na		na
	rs6834632		chr4		125559113		Intergenic		Intergenic		intergenic		0.00244499		0.000879507		na		na
	rs17010174		chr4		125632453		Intergenic		Intergenic		intergenic		0.122249		0.187335		na		na
	rs12643523		chr4		125640176		Intergenic		Intergenic		intergenic		0.00488998		0.00879507		na		na
	rs6831614		chr4		125708271		AC105919.1		lincRNA		non-coding		0.278729		0.306948		na		na
	rs10440412		chr4		125812896		Intergenic		Intergenic		intergenic		0.00244499		0.0114336		na		na
	rs6841080		chr4		125815217		Intergenic		Intergenic		intergenic		0.00733496		0.00967458		na		na
	rs7692865		chr4		125834586		Intergenic		Intergenic		intergenic		0.00244499		0.000879507		na		na
	rs12645313		chr4		125878499		Intergenic		Intergenic		intergenic		0.207824		0.058927		na		na
	rs13128559		chr4		125970687		Intergenic		Intergenic		intergenic		0.122249		0.105541		na		na
	rs2893160		chr4		126020405		Intergenic		Intergenic		intergenic		0.180929		0.12489		na		na
	rs12647698		chr4		126069421		Intergenic		Intergenic		5upstream		0.00733496		0.00175901		na		na
	rs11941160		chr4		126168828		Intergenic		Intergenic		intergenic		0.00733496		0.00879507		na		na
	rs7696522		chr4		126192272		Intergenic		Intergenic		intergenic		0.00244499		0.000879507		na		na
	rs1483414		chr4		126203742		Intergenic		Intergenic		intergenic		0.0146699		0.0466139		na		na
	rs6829892		chr4		126213556		Intergenic		Intergenic		intergenic		0.00244499		0.00967458		na		na
	rs4834025		chr4		126216963		Intergenic		Intergenic		intergenic		0.0736842		0		na		na
	rs1483437		chr4		126222580		Intergenic		Intergenic		intergenic		0.0342298		0.0650836		na		na
	rs4834101		chr4		126238596		Intergenic		Intergenic		intergenic		0.0268949		0.0378188		na		na
	rs7689805		chr4		126242154		Intergenic		Intergenic		intergenic		0.0220049		0.0255057		na		na
	rs7674073		chr4		126252014		Intergenic		Intergenic		intergenic		0.00244499		0.0175901		na		na
	rs1548111		chr4		126283093		Intergenic		Intergenic		intergenic		0.0171149		0.000879507		na		na
	rs4834107		chr4		126308985		Intergenic		Intergenic		intergenic		0.00244499		0.0123131		na		na
	rs2391035		chr4		126315650		Intergenic		Intergenic		intergenic		0.0635697		0.0993843		na		na
	rs2391037		chr4		126318979		Intergenic		Intergenic		intergenic		0.0660147		0.112577		na		na
	rs6852950		chr4		126322242		Intergenic		Intergenic		intergenic		0.00244499		0.000879507		na		na
	rs6534545		chr4		126327907		Intergenic		Intergenic		intergenic		0.0733496		0.0457344		na		na
	rs9884193		chr4		126351485		Intergenic		Intergenic		intergenic		0.0562347		0.0369393		na		na
	rs1355109		chr4		126404351		Intergenic		Intergenic		intergenic		0.0122249		0.0395778		na		na
	rs666205		chr4		126406188		Intergenic		Intergenic		intergenic		0.00977995		0.0158311		na		na
	rs12647099		chr4		126414892		Intergenic		Intergenic		intergenic		0.0220049		0.060686		na		na
	rs12651411		chr4		126839562		Intergenic		Intergenic		intergenic		0.00244499		0.000879507		na		na
	rs17265495		chr4		126851271		Intergenic		Intergenic		intergenic		0.00244499		0.00175901		na		na
	rs1877069		chr4		126899811		Intergenic		Intergenic		intergenic		0.0293399		0.0773967		na		na
	rs6843980		chr4		127095504		Intergenic		Intergenic		3downstream		0.00488998		0.000879507		na		na
	rs1383518		chr4		127204560		AC093772.1		lincRNA		non-coding		0.00488998		0.00351803		na		na
	rs1443171		chr4		127479175		Intergenic		Intergenic		intergenic		0.00488998		0.0175901		na		na
	rs6534622		chr4		127490189		Intergenic		Intergenic		intergenic		0.132029		0.184697		na		na
	rs2391184		chr4		127498243		Intergenic		Intergenic		5upstream		0.00244499		0.000879507		na		na
	rs1514303		chr4		127509077		Intergenic		Intergenic		intergenic		0.0195599		0.0105541		na		na
	rs1033175		chr4		127611775		Intergenic		Intergenic		intergenic		0.00488998		0.0131926		na		na
	rs10857124		chr4		127613641		Intergenic		Intergenic		intergenic		0.00488998		0.000879507		na		na
	rs1514299		chr4		127624311		INTU		protein_coding		intronic		0.00244499		0.000879507		na		na
	rs2391188		chr4		127630961		INTU		protein_coding		intronic		0.00488998		0.000879507		na		na
	rs7686395		chr4		127636305		INTU		protein_coding		intronic		0.0293399		0.0123131		na		na
	rs11098931		chr4		127641241		INTU		protein_coding		intronic		0.0293399		0.0255057		na		na
	rs6847397		chr4		127648749		INTU		protein_coding		intronic		0.00488998		0.000879507		na		na
	rs11098933		chr4		127657312		INTU		protein_coding		intronic		0.0122249		0.0131926		na		na
	rs11732886		chr4		127668607		INTU		protein_coding		intronic		0.139364		0.172383		na		na
	rs4543128		chr4		127669847		INTU		protein_coding		intronic		0.0537897		0.0272647		na		na
	rs13151291		chr4		127672706		INTU		protein_coding		intronic		0.00488998		0.00879507		na		na
	rs6858855		chr4		127696575		INTU		protein_coding		intronic		0.00244499		0.000879507		na		na
	rs922060		chr4		127712695		INTU		protein_coding		intronic		0.00488998		0.000879507		na		na
	rs1159022		chr4		127715027		INTU		protein_coding		intronic		0.0146699		0.0941073		na		na
	rs7678085		chr4		127726363		INTU		protein_coding		3utr		0.00977995		0.0202287		na		na
	rs4435753		chr4		127741641		SLC25A31		protein_coding		intronic		0.00733496		0.000879507		na		na
	rs1903104		chr4		127742708		SLC25A31		protein_coding		intronic		0.00244499		0.0677221		na		na
	rs9995738		chr4		127752875		SLC25A31		protein_coding		intronic		0.190709		0.51803		na		na
	rs3214038		chr4		127767289		SLC25A31		protein_coding		intronic		0.0171149		0.0501319		na		na
	rs1459050		chr4		127789050		HSPA4L		protein_coding		intronic		0.00244499		0.00967458		na		na
	rs1380154		chr4		127801887		HSPA4L		protein_coding		coding		0.00733496		0.0281442		na		na
	rs13122568		chr4		127814320		HSPA4L		protein_coding		intronic		0.00244499		0.000879507		na		na
	rs1870422		chr4		127821409		HSPA4L		protein_coding		3downstream		0.00244499		0.000879507		na		na
	rs9968459		chr4		127826401		HSPA4L		protein_coding		intronic		0.158924		0.166227		na		na
	rs1824331		chr4		127844919		Intergenic		Intergenic		5upstream		0.0195599		0.00967458		na		na
	rs959822		chr4		127944900		MFSD8		protein_coding		intronic		0.0268949		0.0184697		na		na
	rs28674488		chr4		128001851		ABHD18		protein_coding		intronic		0.00244499		0.000879507		na		na
	rs11098945		chr4		128039414		ABHD18		protein_coding		3utr		0.00488998		0.0167106		na		na
	rs13127610		chr4		128054203		Intergenic		Intergenic		intergenic		0.00488998		0.000879507		na		na
	rs6534659		chr4		128063997		LARP1B		protein_coding		intronic		0.0317848		0.19613		na		na
	rs2017277		chr4		128079986		LARP1B		protein_coding		intronic		0.330073		0.430079		na		na
	rs1993722		chr4		128081017		LARP1B		protein_coding		intronic		0.0220049		0.000879507		na		na
	rs12506549		chr4		128089758		LARP1B		protein_coding		intronic		0.00244499		0.00175901		na		na
	rs13102049		chr4		128097718		LARP1B		protein_coding		intronic		0.00244499		0.000879507		na		na
	rs10857128		chr4		128099828		LARP1B		protein_coding		intronic		0.112469		0.137203		na		na
	rs12505717		chr4		128119676		LARP1B		protein_coding		intronic		0.00733496		0.000879507		na		na
	rs3733320		chr4		128122131		LARP1B		protein_coding		coding		0.00977995		0.207564		na		na
	rs12509092		chr4		128122654		LARP1B		protein_coding		intronic		0.00488998		0.0105541		na		na
	rs4834234		chr4		128128314		LARP1B		protein_coding		intronic		0.0268949		0.057168		na		na
	rs2391231		chr4		128130637		LARP1B		protein_coding		intronic		0.00244499		0.000879507		na		na
	rs1870687		chr4		128138260		LARP1B		protein_coding		intronic		0.00488998		0.000879507		na		na
	rs10518529		chr4		128139058		LARP1B		protein_coding		intronic		0.00244499		0.000879507		na		na
	rs11723915		chr4		128139305		LARP1B		protein_coding		intronic		0.134474		0.130167		na		na
	rs13138581		chr4		128141995		LARP1B		protein_coding		intronic		0.00977995		0.000879507		na		na
	rs4484314		chr4		128160158		LARP1B		protein_coding		intronic		0.0122249		0.000879507		na		na
	rs10000960		chr4		128161578		LARP1B		protein_coding		intronic		0.00488998		0.000879507		na		na
	rs6829891		chr4		128168865		LARP1B		protein_coding		intronic		0.00244499		0.000879507		na		na
	rs6811718		chr4		128169947		LARP1B		protein_coding		intronic		0.00733496		0.000879507		na		na
	rs2172813		chr4		128183382		LARP1B		protein_coding		intronic		0.0268949		0.137203		na		na
	rs4975239		chr4		128188644		LARP1B		protein_coding		intronic		0.171149		0.101143		na		na
	rs6856312		chr4		128192340		LARP1B		protein_coding		intronic		0.0415648		0.0237467		na		na
	rs2056470		chr4		128195486		LARP1B		protein_coding		intronic		0.190709		0.0870712		na		na
	rs7667562		chr4		128212671		LARP1B		protein_coding		intronic		0.166259		0.200528		na		na
	rs11943040		chr4		128293222		LINC02615		lincRNA		non-coding		0.354523		0.457344		na		na
	rs11725346		chr4		128307507		LINC02615		lincRNA		non-coding		0.00244499		0.00967458		na		na
	rs10001690		chr4		128310974		LINC02615		lincRNA		non-coding		0.0293399		0.0430959		na		na
	rs10019366		chr4		128318428		LINC02615		lincRNA		non-coding		0.0171149		0.0263852		na		na
	rs17013164		chr4		128360711		LINC02615		lincRNA		non-coding		0.00244499		0.000879507		na		na
	rs11098960		chr4		128386358		LINC02615		lincRNA		non-coding		0.0342298		0.0114336		na		na
	rs3853107		chr4		128388446		LINC02615		lincRNA		non-coding		0.00244499		0.000879507		na		na
	rs10518530		chr4		128394094		LINC02615		lincRNA		non-coding		0.0195599		0.0492524		na		na
	rs4000688		chr4		128439844		LINC02615		lincRNA		non-coding		0.00488998		0.000879507		na		na
	rs17013315		chr4		128452270		LINC02615		lincRNA		non-coding		0.00488998		0.0175901		na		na
	rs9307607		chr4		128454726		LINC02615		lincRNA		non-coding		0.00977995		0.000879507		na		na
	rs4975231		chr4		128457416		LINC02615		lincRNA		non-coding		0.00977995		0.000879507		na		na
	rs3733262		chr4		128518508		LINC02615		lincRNA		non-coding		0.0244499		0.0562885		na		na
	rs4975234		chr4		128524297		Intergenic		Intergenic		intergenic		0.266504		0.144239		na		na
	rs1216378		chr4		128578768		Intergenic		Intergenic		intergenic		0.00244499		0.000879507		na		na
	rs1216394		chr4		128588110		AC078850.2		lincRNA		non-coding		0.00244499		0.000879507		na		na
	rs1216419		chr4		128611468		Intergenic		Intergenic		intergenic		0.0293399		0.0474934		na		na
	rs1216348		chr4		128636769		Intergenic		Intergenic		intergenic		0.00244499		0.000879507		na		na
	rs12506981		chr4		128740501		Intergenic		Intergenic		intergenic		0.141809		0.194371		na		na
	rs4975253		chr4		128773399		Intergenic		Intergenic		intergenic		0.0171149		0.0439754		na		na
	rs1031691		chr4		128800532		Intergenic		Intergenic		intergenic		0.0146699		0.0175901		na		na
	rs4975269		chr4		128830979		JADE1		protein_coding		intronic		0.00244499		0.000879507		na		na
	rs7671508		chr4		129056512		SCLT1		protein_coding		intronic		0.249389		0.367634		na		na
	rs4975193		chr4		129059475		SCLT1		protein_coding		intronic		0.00244499		0.000879507		na		na
	rs2655310		chr4		129096764		C4orf33		protein_coding		intronic		0.0268949		0.0483729		na		na
	rs1030830		chr4		129103962		C4orf33		protein_coding		intronic		0.0195599		0.00967458		na		na
	rs4975303		chr4		129128002		Intergenic		Intergenic		intergenic		0.0757946		0.0439754		na		na
	rs771		chr4		129149731		Intergenic		Intergenic		intergenic		0.00488998		0.000879507		na		na
	rs4616770		chr4		129151497		Intergenic		Intergenic		intergenic		0.00244499		0.000879507		na		na
	rs12644958		chr4		129157665		Intergenic		Intergenic		intergenic		0.00244499		0.000879507		na		na
	rs6857681		chr4		129165977		Intergenic		Intergenic		intergenic		0.105134		0.0686016		na		na
	rs11725918		chr4		129167502		Intergenic		Intergenic		intergenic		0.0195599		0.0228672		na		na
	rs10494317		chr4		129173183		Intergenic		Intergenic		intergenic		0.124694		0.198769		na		na
	rs4975196		chr4		129180530		Intergenic		Intergenic		3downstream		0.00977995		0.0211082		na		na
	rs488685		chr4		129209157		Intergenic		Intergenic		intergenic		0.00488998		0.0105541		na		na
	rs512552		chr4		129209470		Intergenic		Intergenic		intergenic		0.00244499		0.000879507		na		na
	rs1709425		chr4		129217785		Intergenic		Intergenic		intergenic		0.00733496		0.0175901		na		na
	rs508272		chr4		129228664		Intergenic		Intergenic		intergenic		0.320293		0.240985		na		na
	rs17014505		chr4		129242409		Intergenic		Intergenic		intergenic		0.105134		0.0325418		na		na
	rs1433377		chr4		129415045		Intergenic		Intergenic		intergenic		0.0342298		0.0439754		na		na
	rs2117060		chr4		129547888		Intergenic		Intergenic		intergenic		0.0244499		0.144239		na		na
	rs17372420		chr4		129548629		Intergenic		Intergenic		intergenic		0.0684597		0.0914688		na		na
	rs623772		chr4		129609292		Intergenic		Intergenic		intergenic		0.114914		0.180299		na		na
	rs669310		chr4		129612155		Intergenic		Intergenic		intergenic		0.0391198		0.062445		na		na
	rs3106876		chr4		129613960		Intergenic		Intergenic		intergenic		0.00244499		0.00967458		na		na
	rs2391477		chr4		129659873		Intergenic		Intergenic		intergenic		0.0660147		0.0923483		na		na
	rs11931950		chr4		129670696		Intergenic		Intergenic		intergenic		0.0317848		0.0219877		na		na
	rs4864109		chr4		129685642		Intergenic		Intergenic		intergenic		0.0195599		0.000879507		na		na
	rs2391552		chr4		129839856		LINC02465		lincRNA		non-coding		0.00488998		0.0281442		na		na
	rs2952891		chr4		129852857		LINC02465		lincRNA		non-coding		0.00488998		0.000879507		na		na
	rs2968999		chr4		129863390		LINC02465		lincRNA		non-coding		0.00244499		0.000879507		na		na
	rs2952871		chr4		129918640		LINC02465		lincRNA		non-coding		0.0562347		0.167106		na		na
	rs12507354		chr4		129932685		LINC02465		lincRNA		non-coding		0.00244499		0.000879507		na		na
	rs7692845		chr4		129950644		LINC02465		lincRNA		non-coding		0.0880196		0.144239		na		na
	rs2940273		chr4		129992724		Intergenic		Intergenic		intergenic		0.0268949		0.0184697		na		na
	rs1567192		chr4		130007170		Intergenic		Intergenic		intergenic		0.0635697		0.0677221		na		na
	rs7665451		chr4		130041146		Intergenic		Intergenic		intergenic		0.00244499		0.000879507		na		na
	rs9307620		chr4		130042092		Intergenic		Intergenic		intergenic		0.0195599		0.0765172		na		na
	rs1395975		chr4		130044301		Intergenic		Intergenic		intergenic		0.00244499		0.00175901		na		na
	rs2221618		chr4		130077317		Intergenic		Intergenic		intergenic		0.0122249		0.0158311		na		na
	rs7668591		chr4		130117395		Intergenic		Intergenic		intergenic		0.0366748		0.0782762		na		na
	rs4863960		chr4		130124952		Intergenic		Intergenic		intergenic		0.127139		0.170624		na		na
	rs13106127		chr4		130183204		Intergenic		Intergenic		intergenic		0.00244499		0.000879507		na		na
	rs11734574		chr4		130202689		Intergenic		Intergenic		intergenic		0.00977995		0.0650836		na		na
	rs11099040		chr4		130210261		Intergenic		Intergenic		intergenic		0.00977995		0.000879507		na		na
	rs6833836		chr4		130253916		Intergenic		Intergenic		intergenic		0.0317848		0.0905893		na		na
	rs1027885		chr4		130291434		Intergenic		Intergenic		intergenic		0.254279		0.128408		na		na
	rs6838581		chr4		130332018		Intergenic		Intergenic		intergenic		0.0977995		0.0826737		na		na
	rs7688530		chr4		130333564		Intergenic		Intergenic		intergenic		0.0268949		0.0958663		na		na
	rs1396766		chr4		130342523		Intergenic		Intergenic		intergenic		0.0220049		0.000879507		na		na
	rs17050973		chr4		130347990		Intergenic		Intergenic		intergenic		0.0268949		0.0299033		na		na
	rs7682893		chr4		130355629		Intergenic		Intergenic		intergenic		0.129584		0.055409		na		na
	rs1509445		chr4		130361819		Intergenic		Intergenic		intergenic		0.00244499		0.000879507		na		na
	rs10050334		chr4		130416275		Intergenic		Intergenic		intergenic		0.00733496		0.0158311		na		na
	rs7669860		chr4		130443035		Intergenic		Intergenic		intergenic		0.0317848		0.0334213		na		na
	rs11099059		chr4		130451239		Intergenic		Intergenic		intergenic		0.114914		0.118734		na		na
	rs4525997		chr4		130464849		Intergenic		Intergenic		intergenic		0.00733496		0.0237467		na		na
	rs10001417		chr4		130471496		Intergenic		Intergenic		intergenic		0.0586797		0.164468		na		na
	rs4241945		chr4		130531400		Intergenic		Intergenic		intergenic		0.0195599		0.0272647		na		na
	rs2969152		chr4		130535130		Intergenic		Intergenic		intergenic		0.151589		0.151275		na		na
	rs2927543		chr4		130535684		Intergenic		Intergenic		intergenic		0.00733496		0.000879507		na		na
	rs1350594		chr4		130538862		Intergenic		Intergenic		intergenic		0.00488998		0.0105541		na		na
	rs6534805		chr4		130541001		Intergenic		Intergenic		intergenic		0.00733496		0.0351803		na		na
	rs7657378		chr4		130559279		Intergenic		Intergenic		intergenic		0.00488998		0.000879507		na		na
	rs2085679		chr4		130574551		Intergenic		Intergenic		intergenic		0.105134		0.26737		na		na
	rs10518572		chr4		130575218		Intergenic		Intergenic		intergenic		0.0195599		0.0246262		na		na
	rs4469098		chr4		130581059		Intergenic		Intergenic		intergenic		0.102689		0.0395778		na		na
	rs1565281		chr4		130686085		Intergenic		Intergenic		intergenic		0.271394		0.281442		na		na
	rs6816647		chr4		130687809		Intergenic		Intergenic		intergenic		0.188264		0.299033		na		na
	rs306353		chr4		130741028		Intergenic		Intergenic		intergenic		0.0293399		0.0474934		na		na
	rs371796		chr4		130748320		Intergenic		Intergenic		intergenic		0.00977995		0.0255057		na		na
	rs13133783		chr4		130757554		Intergenic		Intergenic		intergenic		0.0293399		0.0334213		na		na
	rs12643993		chr4		130766850		Intergenic		Intergenic		intergenic		0.00488998		0.0114336		na		na
	rs6824018		chr4		130867061		Intergenic		Intergenic		intergenic		0.0293399		0.0343008		na		na
	rs2312546		chr4		130965226		Intergenic		Intergenic		intergenic		0.00977995		0.0193492		na		na
	rs7682354		chr4		130974982		Intergenic		Intergenic		intergenic		0.00244499		0.0175901		na		na
	rs10212841		chr4		130988169		Intergenic		Intergenic		intergenic		0.0244499		0.0360598		na		na
	rs1500518		chr4		131002101		Intergenic		Intergenic		intergenic		0.00733496		0.0263852		na		na
	rs10006329		chr4		131020178		Intergenic		Intergenic		intergenic		0.0171149		0.057168		na		na
	rs6819699		chr4		131125809		Intergenic		Intergenic		intergenic		0.0684211		0		na		na
	rs1280678		chr4		131449353		LINC02377		lincRNA		non-coding		0.256724		0.247142		na		na
	rs1511503		chr4		131514683		LINC02377		lincRNA		non-coding		0.00733496		0.000879507		na		na
	rs4864048		chr4		131543872		Intergenic		Intergenic		intergenic		0.00733496		0.0114336		na		na
	rs350996		chr4		131553565		Intergenic		Intergenic		intergenic		0.222494		0.270888		na		na
	rs9997012		chr4		131575082		Intergenic		Intergenic		intergenic		0.0611247		0.100264		na		na
	rs168427		chr4		131597617		Intergenic		Intergenic		intergenic		0.0195599		0.0175901		na		na
	rs350973		chr4		131619648		Intergenic		Intergenic		intergenic		0.0268949		0.0202287		na		na
	rs1500780		chr4		131644315		Intergenic		Intergenic		intergenic		0.0709046		0.0598065		na		na
	rs2173806		chr4		131655407		Intergenic		Intergenic		intergenic		0.0195599		0.0237467		na		na
	rs13122986		chr4		131768688		SNHG27		non		3downstream		0.0684597		0.0202287		na		na
	rs349300		chr4		131974296		AC096711.2		lincRNA		non-coding		0.342298		0.215479		na		na
	rs4863859		chr4		132011701		AC096711.3		lincRNA		non-coding		0.00244499		0.000879507		na		na
	rs12186238		chr4		132016160		AC096711.3		lincRNA		non-coding		0.0220049		0.0738786		na		na
	rs17547292		chr4		132017176		AC096711.3		lincRNA		non-coding		0.0195599		0.0246262		na		na
	rs10518602		chr4		132021782		AC096711.3		lincRNA		non-coding		0.00733496		0.0131926		na		na
	rs11726701		chr4		132067085		AC096711.3		lincRNA		non-coding		0.190709		0.0562885		na		na
	rs10018031		chr4		132080372		AC096711.3		lincRNA		non-coding		0.0244499		0.0545295		na		na
	rs13108543		chr4		132095296		AC096711.3		lincRNA		non-coding		0.00977995		0.0140721		na		na
	rs10518607		chr4		132109102		AC096711.3		lincRNA		non-coding		0.00733496		0.0149516		na		na
	rs10518608		chr4		132117520		AC096711.3		lincRNA		non-coding		0.0488998		0.0369393		na		na
	rs9990622		chr4		132124641		Intergenic		Intergenic		5upstream		0.00244499		0.00175901		na		na
	rs9992794		chr4		132161844		Intergenic		Intergenic		intergenic		0.00488998		0.0123131		na		na
	rs13137045		chr4		132179939		Intergenic		Intergenic		intergenic		0.0171149		0.0386983		na		na
	rs1039270		chr4		132266030		Intergenic		Intergenic		intergenic		0.171149		0.101143		na		na
	rs904516		chr4		132275438		Intergenic		Intergenic		intergenic		0.0195599		0.0255057		na		na
	rs13103069		chr4		132301997		Intergenic		Intergenic		intergenic		0.00977995		0.0175901		na		na
	rs4426794		chr4		132312383		Intergenic		Intergenic		intergenic		0.124694		0.0817942		na		na
	rs10518610		chr4		132325751		Intergenic		Intergenic		intergenic		0.0171149		0.0140721		na		na
	rs1392017		chr4		132348901		Intergenic		Intergenic		intergenic		0.144254		0.0835532		na		na
	rs10028231		chr4		132426605		Intergenic		Intergenic		intergenic		0.190709		0.154793		na		na
	rs1995216		chr4		132442508		AC114741.1		lincRNA		non-coding		0.0220049		0.0422164		na		na
	rs17050574		chr4		132468445		Intergenic		Intergenic		intergenic		0.0146699		0.0413369		na		na
	rs13147558		chr4		132537084		Intergenic		Intergenic		intergenic		0.00733496		0.0175901		na		na
	rs13136983		chr4		132692196		Intergenic		Intergenic		intergenic		0.0757946		0.0633245		na		na
	rs10009279		chr4		132753548		Intergenic		Intergenic		intergenic		0.146699		0.173263		na		na
	rs12646328		chr4		132822457		Intergenic		Intergenic		intergenic		0.0342298		0.0255057		na		na
	rs1868251		chr4		132833644		Intergenic		Intergenic		intergenic		0.193154		0.234828		na		na
	rs12505345		chr4		132905318		AC115622.1		lincRNA		non-coding		0.00733496		0.0167106		na		na
	rs978335		chr4		132912583		AC115622.1		lincRNA		non-coding		0.0171149		0.0316623		na		na
	rs11726258		chr4		132931279		AC115622.1		lincRNA		non-coding		0.190709		0.0316623		na		na
	rs11099230		chr4		132937775		AC115622.1		lincRNA		non-coding		0.00244499		0.000879507		na		na
	rs17585450		chr4		133096142		AC105383.1		lincRNA		non-coding		0.0195599		0.0123131		na		na
	rs10518628		chr4		133096754		AC105383.1		lincRNA		non-coding		0.0171149		0.0255057		na		na
	rs17585807		chr4		133109387		AC105383.1		lincRNA		non-coding		0.00244499		0.000879507		na		na
	rs17585940		chr4		133117055		AC105383.1		lincRNA		non-coding		0.129584		0.0738786		na		na
	rs17586051		chr4		133118270		AC105383.1		lincRNA		non-coding		0.0122249		0.0237467		na		na
	rs4404561		chr4		133125775		AC105383.1		lincRNA		non-coding		0.00244499		0.0316623		na		na
	rs1396009		chr4		133160531		PCDH10		protein_coding		intronic		0.0146699		0.0430959		na		na
	rs2420154		chr4		133163803		PCDH10		protein_coding		intronic		0.0562347		0.0650836		na		na
	rs17020496		chr4		133166608		PCDH10		protein_coding		intronic		0.0195599		0.0650836		na		na
	rs7671052		chr4		133183849		PCDH10		protein_coding		intronic		0.00488998		0.0114336		na		na
	rs10030948		chr4		133191635		PCDH10		protein_coding		intronic		0.00488998		0.000879507		na		na
	rs13122589		chr4		133206121		PCDH10		protein_coding		intronic		0.0146699		0.0325418		na		na
	rs28579710		chr4		133269656		Intergenic		Intergenic		intergenic		0.0635697		0.0897098		na		na
	rs10021736		chr4		133273141		Intergenic		Intergenic		intergenic		0.00733496		0.00967458		na		na
	rs1346065		chr4		133302814		Intergenic		Intergenic		intergenic		0.129584		0.133685		na		na
	rs979561		chr4		133348254		Intergenic		Intergenic		intergenic		0.149144		0.148637		na		na
	rs6857817		chr4		133381929		Intergenic		Intergenic		intergenic		0.00244499		0.000879507		na		na
	rs2009283		chr4		133398935		Intergenic		Intergenic		intergenic		0.0684597		0.0510114		na		na
	rs7375925		chr4		133463215		Intergenic		Intergenic		intergenic		0.00244499		0.000879507		na		na
	rs903094		chr4		133561169		Intergenic		Intergenic		intergenic		0.0244499		0.0299033		na		na
	rs2713283		chr4		133635262		Intergenic		Intergenic		intergenic		0.00977995		0.0167106		na		na
	rs12646011		chr4		133781561		Intergenic		Intergenic		intergenic		0.0244499		0.1073		na		na
	rs10006443		chr4		133827718		Intergenic		Intergenic		intergenic		0.00977995		0.0202287		na		na
	rs4391095		chr4		133889514		AC079380.1		lincRNA		non-coding		0.00977995		0.0184697		na		na
	rs11099261		chr4		133927761		AC079380.1		lincRNA		non-coding		0.00244499		0.0175901		na		na
	rs4305574		chr4		133934285		AC079380.1		lincRNA		non-coding		0.00733496		0.0158311		na		na
	rs4495104		chr4		133950859		AC079380.1		lincRNA		non-coding		0.0293399		0.05365		na		na
	rs4441814		chr4		133956092		AC079380.1		lincRNA		non-coding		0.117359		0.108179		na		na
	rs12508354		chr4		133967912		AC079380.1		lincRNA		non-coding		0.00733496		0.00175901		na		na
	rs1113111		chr4		133997126		AC079380.1		lincRNA		non-coding		0.00244499		0.00175901		na		na
	rs1390015		chr4		134155341		Intergenic		Intergenic		intergenic		0.0268949		0.0598065		na		na
	rs2901329		chr4		134160422		Intergenic		Intergenic		intergenic		0.00488998		0.0131926		na		na
	rs2088124		chr4		134169125		Intergenic		Intergenic		intergenic		0.00977995		0.0184697		na		na
	rs7673474		chr4		134288146		AC109830.1		lincRNA		non-coding		0.00488998		0.000879507		na		na
	rs7664791		chr4		134299189		AC109830.1		lincRNA		non-coding		0.0366748		0.0378188		na		na
	rs7697290		chr4		134327211		AC109830.1		lincRNA		non-coding		0.00244499		0.00967458		na		na
	rs1386360		chr4		134339610		Intergenic		Intergenic		intergenic		0.00977995		0.0167106		na		na
	rs7675604		chr4		134343453		Intergenic		Intergenic		intergenic		0.0244499		0.0404573		na		na
	rs722114		chr4		134347796		Intergenic		Intergenic		intergenic		0.00244499		0.000879507		na		na
	rs6824940		chr4		134362974		Intergenic		Intergenic		intergenic		0.00244499		0.0140721		na		na
	rs1601648		chr4		134372943		Intergenic		Intergenic		intergenic		0.00977995		0.0237467		na		na
	rs7693537		chr4		134374266		Intergenic		Intergenic		intergenic		0.00488998		0.0114336		na		na
	rs10012112		chr4		134404169		Intergenic		Intergenic		intergenic		0.0736842		0		na		na
	rs6535021		chr4		134453431		LINC02462		lincRNA		non-coding		0.00244499		0.000879507		na		na
	rs977851		chr4		134478145		LINC02462		non		intergenic		0.00244499		0.000879507		na		na
	rs10005804		chr4		134529832		LINC02462		non		intergenic		0.0513447		0.0351803		na		na
	rs4475199		chr4		134576034		Intergenic		Intergenic		intergenic		0.0513447		0.124011		na		na
	rs6827297		chr4		134633780		Intergenic		Intergenic		intergenic		0.0415648		0.133685		na		na
	rs2055670		chr4		134844934		Intergenic		Intergenic		intergenic		0.0122249		0.0149516		na		na
	rs4864233		chr4		134871584		Intergenic		Intergenic		intergenic		0.0391198		0.05365		na		na
	rs4351071		chr4		134872796		Intergenic		Intergenic		intergenic		0.0268949		0.0395778		na		na
	rs10034996		chr4		134875682		Intergenic		Intergenic		intergenic		0.00488998		0.000879507		na		na
	rs4864237		chr4		134893350		Intergenic		Intergenic		intergenic		0.00244499		0.000879507		na		na
	rs10010200		chr4		134896905		Intergenic		Intergenic		intergenic		0.00244499		0.00175901		na		na
	rs4398574		chr4		134906735		Intergenic		Intergenic		intergenic		0.00733496		0.0184697		na		na
	rs4629509		chr4		134951255		Intergenic		Intergenic		3downstream		0.00977995		0.000879507		na		na
	rs13137075		chr4		134968211		Intergenic		Intergenic		intergenic		0.00244499		0.000879507		na		na
	rs6833506		chr4		134992394		Intergenic		Intergenic		intergenic		0.0146699		0.0184697		na		na
	rs4626266		chr4		134992968		Intergenic		Intergenic		intergenic		0.00733496		0.000879507		na		na
	rs28703919		chr4		135045799		AC104619.3		processed_pseudogene		non-coding		0.114914		0.131047		na		na
	rs4864258		chr4		135098437		Intergenic		Intergenic		3downstream		0.00977995		0.00175901		na		na
	rs10014016		chr4		135199403		Intergenic		Intergenic		intergenic		0.0904645		0.0325418		na		na
	rs1552232		chr4		135327645		Intergenic		Intergenic		intergenic		0.141809		0.12489		na		na
	rs13147783		chr4		135337333		Intergenic		Intergenic		intergenic		0.0855746		0.124011		na		na
	rs4864269		chr4		135381115		Intergenic		Intergenic		intergenic		0.00733496		0.000879507		na		na
	rs4434317		chr4		135406295		Intergenic		Intergenic		intergenic		0.141809		0.147757		na		na
	rs1610225		chr4		135645495		Intergenic		Intergenic		intergenic		0.00733496		0.0114336		na		na
	rs13121083		chr4		135721005		Intergenic		Intergenic		intergenic		0.00977995		0.000879507		na		na
	rs13111781		chr4		135732439		Intergenic		Intergenic		intergenic		0.0317848		0.0457344		na		na
	rs7687187		chr4		135807531		Intergenic		Intergenic		5upstream		0.0366748		0.0941073		na		na
	rs13135684		chr4		135831880		Intergenic		Intergenic		intergenic		0.00733496		0.000879507		na		na
	rs4443343		chr4		135833981		Intergenic		Intergenic		intergenic		0.00244499		0.000879507		na		na
	rs4864303		chr4		135866384		LINC00613		3downstream		3downstream		0.00733496		0.000879507		na		na
	rs11099372		chr4		135888500		LINC00613		lincRNA		non-coding		0.00244499		0.000879507		na		na
	rs4863944		chr4		135909799		LINC00613		lincRNA		non-coding		0.0464548		0.0712401		na		na
	rs4863945		chr4		135915973		Intergenic		Intergenic		intergenic		0.0562347		0.0914688		na		na
	rs11734469		chr4		135923383		Intergenic		Intergenic		intergenic		0.00977995		0.0263852		na		na
	rs4339269		chr4		135926407		Intergenic		Intergenic		intergenic		0.00244499		0.000879507		na		na
	rs6535127		chr4		135942247		Intergenic		Intergenic		intergenic		0.0806846		0.159191		na		na
	rs12507949		chr4		135950827		Intergenic		Intergenic		intergenic		0.0220049		0.0255057		na		na
	rs7660297		chr4		135952787		Intergenic		Intergenic		intergenic		0.166259		0.194371		na		na
	rs7679231		chr4		135961121		Intergenic		Intergenic		intergenic		0.0342298		0.0404573		na		na
	rs12503996		chr4		135965186		Intergenic		Intergenic		intergenic		0.00244499		0.0483729		na		na
	rs4318703		chr4		135989116		Intergenic		Intergenic		intergenic		0.00244499		0.000879507		na		na
	rs9990901		chr4		136007297		Intergenic		Intergenic		intergenic		0.0831296		0.0633245		na		na
	rs4550991		chr4		136013691		Intergenic		Intergenic		Intergenic		0.0342105		0		na		na
	rs4145876		chr4		136081946		Intergenic		Intergenic		intergenic		0.00244499		0.000879507		na		na
	rs2204513		chr4		136084814		Intergenic		Intergenic		intergenic		0.0195599		0.0123131		na		na
	rs2222654		chr4		136084906		Intergenic		Intergenic		intergenic		0.163814		0.192612		na		na
	rs1344033		chr4		136097230		Intergenic		Intergenic		3downstream		0.0953545		0.0677221		na		na
	rs1917955		chr4		136132439		AC018680.1		lincRNA		non-coding		0.0342298		0.0404573		na		na
	rs1283044		chr4		136139428		AC018680.1		lincRNA		non-coding		0.00488998		0.000879507		na		na
	rs9998836		chr4		136145683		AC018680.1		lincRNA		non-coding		0.0244499		0.0140721		na		na
	rs1724563		chr4		136152964		AC018680.1		lincRNA		non-coding		0.0342298		0.0386983		na		na
	rs2693428		chr4		136194481		AC018680.1		lincRNA		non-coding		0.0513447		0.126649		na		na
	rs11934012		chr4		136246517		AC018680.1		lincRNA		non-coding		0.00977995		0.000879507		na		na
	rs7676799		chr4		136257747		AC018680.1		lincRNA		non-coding		0.00488998		0.00967458		na		na
	rs10026312		chr4		136326111		AC018680.1		lincRNA		non-coding		0.0220049		0.0448549		na		na
	rs6858670		chr4		136337225		AC018680.1		lincRNA		non-coding		0.00488998		0.0131926		na		na
	rs7688325		chr4		136338897		AC018680.1		lincRNA		non-coding		0.00244499		0.000879507		na		na
	rs11099384		chr4		136346229		AC018680.1		lincRNA		non-coding		0.00733496		0.0307828		na		na
	rs7691841		chr4		136415439		Intergenic		Intergenic		intergenic		0.00488998		0.0184697		na		na
	rs11939250		chr4		136426646		Intergenic		Intergenic		intergenic		0.0586797		0.0686016		na		na
	rs6853939		chr4		136493220		Intergenic		Intergenic		intergenic		0.0684597		0.0483729		na		na
	rs7678967		chr4		136502801		Intergenic		Intergenic		intergenic		0.00977995		0.0114336		na		na
	rs4479761		chr4		136527432		Intergenic		Intergenic		intergenic		0.00977995		0.0219877		na		na
	rs4315856		chr4		136532868		Intergenic		Intergenic		intergenic		0.0611247		0.1073		na		na
	rs6820162		chr4		136542736		Intergenic		Intergenic		intergenic		0.0195599		0.0334213		na		na
	rs2406052		chr4		136653116		Intergenic		Intergenic		intergenic		0.00244499		0.000879507		na		na
	rs13103659		chr4		136657406		Intergenic		Intergenic		intergenic		0.0244499		0.0175901		na		na
	rs2406040		chr4		136669735		Intergenic		Intergenic		intergenic		0.00488998		0.0131926		na		na
	rs17048874		chr4		136692988		Intergenic		Intergenic		intergenic		0.0415648		0.0211082		na		na
	rs13152384		chr4		136696916		Intergenic		Intergenic		intergenic		0.0171149		0.000879507		na		na
	rs1394546		chr4		136709830		Intergenic		Intergenic		intergenic		0.0473684		0		na		na
	rs9996792		chr4		136729058		Intergenic		Intergenic		intergenic		0.00244499		0.000879507		na		na
	rs1460138		chr4		136755701		Intergenic		Intergenic		intergenic		0.00733496		0.000879507		na		na
	rs17048948		chr4		136762681		Intergenic		Intergenic		intergenic		0.0171149		0.0158311		na		na
	rs2612153		chr4		136785934		Intergenic		Intergenic		intergenic		0.0146699		0.0395778		na		na
	rs17829074		chr4		136799331		LINC02511		lincRNA		non-coding		0.0146699		0.0527704		na		na
	rs1551705		chr4		136814202		LINC02511		lincRNA		non-coding		0.0733496		0.0246262		na		na
	rs10007934		chr4		136903447		LINC02511		lincRNA		non-coding		0.00244499		0.000879507		na		na
	rs994912		chr4		136913813		LINC02511		lincRNA		non-coding		0.00733496		0.000879507		na		na
	rs7692485		chr4		136917257		LINC02511		lincRNA		non-coding		0.00244499		0.0114336		na		na
	rs7688344		chr4		136971704		LINC02511		lincRNA		non-coding		0.0268949		0.0281442		na		na
	rs12640219		chr4		136983551		LINC02511		lincRNA		non-coding		0.0562347		0.055409		na		na
	rs1996452		chr4		136993411		LINC02511		lincRNA		non-coding		0.00244499		0.000879507		na		na
	rs17049238		chr4		137027446		LINC02511		lincRNA		non-coding		0.0244499		0.0598065		na		na
	rs515800		chr4		137032653		LINC02511		lincRNA		non-coding		0.00488998		0.000879507		na		na
	rs654656		chr4		137053826		LINC02511		lincRNA		non-coding		0.0611247		0.14336		na		na
	rs989519		chr4		137159607		LINC02511		lincRNA		non-coding		0.0146699		0.0290237		na		na
	rs13148112		chr4		137197751		LINC02511		lincRNA		non-coding		0.00733496		0.0211082		na		na
	rs1451117		chr4		137221962		Intergenic		Intergenic		Intergenic		0.0236842		0		na		na
	rs2114148		chr4		137230682		Intergenic		Intergenic		intergenic		0.00733496		0.0202287		na		na
	rs13129935		chr4		137250535		Intergenic		Intergenic		intergenic		0.0244499		0.0316623		na		na
	rs6847311		chr4		137300533		Intergenic		Intergenic		3downstream		0.0366748		0.0422164		na		na
	rs17049516		chr4		137308573		Intergenic		Intergenic		intergenic		0.00488998		0.000879507		na		na
	rs10004362		chr4		137343911		Intergenic		Intergenic		intergenic		0.00488998		0.000879507		na		na
	rs1426012		chr4		137372003		Intergenic		Intergenic		intergenic		0.0293399		0.0765172		na		na
	rs11945929		chr4		137382415		Intergenic		Intergenic		intergenic		0.00244499		0.000879507		na		na
	rs10519420		chr4		137392019		Intergenic		Intergenic		intergenic		0.00733496		0.0255057		na		na
	rs17048694		chr4		137400046		Intergenic		Intergenic		intergenic		0.0605263		0		na		na
	rs2406732		chr4		137406512		Intergenic		Intergenic		intergenic		0.00488998		0.0219877		na		na
	rs13150244		chr4		137428895		Intergenic		Intergenic		intergenic		0.00733496		0.0272647		na		na
	rs17207630		chr4		137435210		Intergenic		Intergenic		intergenic		0.00977995		0.000879507		na		na
	rs4864420		chr4		137452962		Intergenic		Intergenic		intergenic		0.102689		0.0430959		na		na
	rs9761603		chr4		137488981		Intergenic		Intergenic		intergenic		0.0415648		0.0457344		na		na
	rs10001794		chr4		137502392		Intergenic		Intergenic		intergenic		0.0268949		0.0941073		na		na
	rs35415175		chr4		137506366		Intergenic		Intergenic		intergenic		0.122249		0.135444		na		na
	rs34680700		chr4		137512647		Intergenic		Intergenic		intergenic		0.00244499		0.000879507		na		na
	rs9684994		chr4		137526815		PCDH18		protein_coding		intronic		0.00244499		0.000879507		na		na
	rs4241929		chr4		137574265		LINC02172		lincRNA		non-coding		0.00244499		0.000879507		na		na
	rs3922840		chr4		137593815		LINC02172		lincRNA		non-coding		0.00977995		0.0123131		na		na
	rs36085698		chr4		137602128		LINC02172		lincRNA		non-coding		0.0464548		0.10642		na		na
	rs4863773		chr4		137623784		Intergenic		Intergenic		intergenic		0.0146699		0.0167106		na		na
	rs2012965		chr4		137646478		AC116563.1		lincRNA		non-coding		0.00733496		0.0228672		na		na
	rs13139417		chr4		137649774		AC116563.1		lincRNA		non-coding		0.00488998		0.0131926		na		na
	rs2693547		chr4		137663668		Intergenic		Intergenic		intergenic		0.00488998		0.000879507		na		na
	rs1526248		chr4		137670089		Intergenic		Intergenic		intergenic		0.0464548		0.0756376		na		na
	rs1858116		chr4		137798247		Intergenic		Intergenic		intergenic		0.195599		0.124011		na		na
	rs1355153		chr4		137814452		AC131956.1		lincRNA		non-coding		0.146699		0.371152		na		na
	rs11933486		chr4		137835577		Intergenic		Intergenic		intergenic		0.0855746		0.0598065		na		na
	rs6823023		chr4		137843132		Intergenic		Intergenic		intergenic		0.0855746		0.060686		na		na
	rs1546459		chr4		137856459		Intergenic		Intergenic		intergenic		0.00733496		0.0105541		na		na
	rs6812121		chr4		137888186		Intergenic		Intergenic		intergenic		0.0806846		0.12577		na		na
	rs4640713		chr4		137931922		Intergenic		Intergenic		intergenic		0.0146699		0.0316623		na		na
	rs6537055		chr4		137949619		Intergenic		Intergenic		intergenic		0.0635697		0.145998		na		na
	rs7667668		chr4		137955872		Intergenic		Intergenic		intergenic		0.00244499		0.000879507		na		na
	rs17231411		chr4		137960779		Intergenic		Intergenic		intergenic		0.0513447		0.0501319		na		na
	rs2203861		chr4		137966414		Intergenic		Intergenic		intergenic		0.0195599		0.0501319		na		na
	rs4863533		chr4		137992400		Intergenic		Intergenic		intergenic		0.00733496		0.000879507		na		na
	rs12186159		chr4		137994239		Intergenic		Intergenic		intergenic		0.00244499		0.00175901		na		na
	rs1401589		chr4		137999670		Intergenic		Intergenic		intergenic		0.0244499		0.0325418		na		na
	rs2056275		chr4		138018508		Intergenic		Intergenic		intergenic		0.00244499		0.00967458		na		na
	rs9284677		chr4		138055651		LINC00616		lincRNA		non-coding		0.00488998		0.000879507		na		na
	rs1439502		chr4		138056019		LINC00616		lincRNA		non-coding		0.0366748		0.0422164		na		na
	rs6842285		chr4		138062655		LINC00616		lincRNA		non-coding		0.112469		0.101143		na		na
	rs6841624		chr4		138081491		LINC00616		lincRNA		non-coding		0.0171149		0.0246262		na		na
	rs2241849		chr4		138089386		LINC00616		lincRNA		non-coding		0.0146699		0.0272647		na		na
	rs1371325		chr4		138131941		SLC7A11-AS1		processed_transcript		non-coding		0.00244499		0.000879507		na		na
	rs4863765		chr4		138158812		SLC7A11-AS1		processed_transcript		non-coding		0.0244499		0.062445		na		na
	rs11942121		chr4		138163084		SLC7A11-AS1		processed_transcript		non-coding		0.00977995		0.000879507		na		na
	rs7688870		chr4		138163503		SLC7A11-AS1		processed_transcript		non-coding		0.0195599		0.0246262		na		na
	rs4504306		chr4		138172074		SLC7A11-AS1		processed_transcript		non-coding		0.0220049		0.0175901		na		na
	rs6832143		chr4		138195858		SLC7A11		protein_coding		intronic		0.00733496		0.000879507		na		na
	rs4635863		chr4		138198931		SLC7A11		protein_coding		intronic		0.0122249		0.0369393		na		na
	rs11100854		chr4		138218713		SLC7A11		protein_coding		intronic		0.00244499		0.000879507		na		na
	rs10519451		chr4		138235506		SLC7A11		protein_coding		intronic		0.00977995		0.00967458		na		na
	rs10007843		chr4		138238538		SLC7A11		protein_coding		intronic		0.0586797		0.0378188		na		na
	rs7657480		chr4		138271270		Intergenic		Intergenic		intergenic		0.0268949		0.0184697		na		na
	rs17050231		chr4		138280675		AC093903.1		lincRNA		non-coding		0.0733496		0.064204		na		na
	rs13121209		chr4		138290555		Intergenic		Intergenic		intergenic		0.0440098		0.0114336		na		na
	rs7687008		chr4		138347353		LINC00499		lincRNA		non-coding		0.129584		0.0474934		na		na
	rs298474		chr4		138348057		LINC00499		lincRNA		non-coding		0.00244499		0.000879507		na		na
	rs12509850		chr4		138349854		LINC00499		lincRNA		non-coding		0.00488998		0.000879507		na		na
	rs448469		chr4		138353845		LINC00499		lincRNA		non-coding		0.198044		0.0870712		na		na
	rs368602		chr4		138361822		LINC00499		lincRNA		non-coding		0.00244499		0.00439754		na		na
	rs10026134		chr4		138365640		LINC00499		lincRNA		non-coding		0.0366748		0.0299033		na		na
	rs12640341		chr4		138464724		Intergenic		Intergenic		intergenic		0.0122249		0.0439754		na		na
	rs13110014		chr4		138576237		Intergenic		Intergenic		intergenic		0.00733496		0.0105541		na		na
	rs4863590		chr4		138715499		Intergenic		Intergenic		intergenic		0.00244499		0.000879507		na		na
	rs13118554		chr4		138813807		Intergenic		Intergenic		intergenic		0.0366748		0.0879507		na		na
	rs4546191		chr4		138926054		AC109927.1		antisense		non-coding		0.00488998		0.0114336		na		na
	rs11731798		chr4		138940264		AC109927.1		antisense		non-coding		0.0440098		0.0237467		na		na
	rs4863620		chr4		138955451		AC109927.1		antisense		non-coding		0.0293399		0.0369393		na		na
	rs4600866		chr4		138971533		AC109927.1		antisense		non-coding		0.0611247		0.060686		na		na
	rs938836		chr4		139018499		NOCT		protein_coding		intronic		0.00244499		0.000879507		na		na
	rs9684900		chr4		139020253		NOCT		protein_coding		intronic		0.00244499		0.000879507		na		na
	rs9995474		chr4		139030169		NOCT		protein_coding		intronic		0.190709		0.306948		na		na
	rs17882175		chr4		139054505		ELF2		protein_coding		intronic		0.00244499		0.000879507		na		na
	rs3796637		chr4		139060764		ELF2		protein_coding		3downstream		0.00488998		0.0219877		na		na
	rs17050688		chr4		139073709		ELF2		protein_coding		5upstream		0.0317848		0.0817942		na		na
	rs10776526		chr4		139077764		ELF2		protein_coding		intronic		0.0220049		0.0334213		na		na
	rs7689973		chr4		139104959		ELF2		protein_coding		intronic		0.00244499		0.000879507		na		na
	rs3762864		chr4		139119041		ELF2		protein_coding		intronic		0.0195599		0.0809147		na		na
	rs10857271		chr4		139132806		ELF2		protein_coding		intronic		0.00977995		0.000879507		na		na
	rs11729731		chr4		139144707		ELF2		protein_coding		intronic		0.105263		0		na		na
	rs12648738		chr4		139167922		ELF2		protein_coding		intronic		0.00733496		0.00175901		na		na
	rs4597768		chr4		139172411		ELF2		protein_coding		intronic		0.00977995		0.0316623		na		na
	rs1471928		chr4		139178614		ELF2		protein_coding		5upstream		0.0605263		0		na		na
	rs4586876		chr4		139179602		Intergenic		Intergenic		intergenic		0.00488998		0.000879507		na		na
	rs10002106		chr4		139191286		Intergenic		Intergenic		intergenic		0.00488998		0.000879507		na		na
	rs12648234		chr4		139207293		Intergenic		Intergenic		intergenic		0.00977995		0.0430959		na		na
	rs17050724		chr4		139222118		Intergenic		Intergenic		intergenic		0.0220049		0.0272647		na		na
	rs17050728		chr4		139256245		Intergenic		Intergenic		3downstream		0.0171149		0.000879507		na		na
	rs6536020		chr4		139256408		Intergenic		Intergenic		3downstream		0.183374		0.195251		na		na
	rs6853235		chr4		139332048		NAA15		protein_coding		intronic		0.00244499		0.000879507		na		na
	rs4863496		chr4		139353612		NAA15		protein_coding		intronic		0.00488998		0.000879507		na		na
	rs12650920		chr4		139374171		NAA15		protein_coding		intronic		0.00733496		0.000879507		na		na
	rs7681614		chr4		139374497		NAA15		protein_coding		intronic		0.00244499		0.000879507		na		na
	rs3828506		chr4		139389366		NAA15		protein_coding		intronic		0.00244499		0.000879507		na		na
	rs2597853		chr4		139415902		NAA15		protein_coding		intronic		0.00244499		0.000879507		na		na
	rs13145912		chr4		139461929		RAB33B		protein_coding		intronic		0.0513447		0.0483729		na		na
	rs3967770		chr4		139485483		Intergenic		Intergenic		intergenic		0.0293399		0.0765172		na		na
	rs795377		chr4		139598313		SETD7		protein_coding		intronic		0.00488998		0.0246262		na		na
	rs2602234		chr4		139615973		Intergenic		Intergenic		intergenic		0.0293399		0.055409		na		na
	rs706343		chr4		139627559		Intergenic		Intergenic		intergenic		0.0195599		0.0738786		na		na
	rs706345		chr4		139628468		Intergenic		Intergenic		intergenic		0.180929		0.173263		139627917		139628703
	rs10023253		chr4		139642466		Intergenic		Intergenic		intergenic		0.00244499		0.000879507		na		na
	rs8192002		chr4		139664596		MGST2		5upstream		5upstream		0.173594		0.0422164		na		na
	rs1000222		chr4		139666831		MGST2		protein_coding		intronic		0.00244499		0.000879507		na		na
	rs4147590		chr4		139693557		MGST2		protein_coding		intronic		0.00244499		0.000879507		na		na
	rs932012		chr4		139774976		MAML3		protein_coding		intronic		0.00244499		0.000879507		na		na
	rs795998		chr4		139792317		MAML3		protein_coding		intronic		0.0268949		0.0747581		na		na
	rs7683979		chr4		139869948		MAML3		protein_coding		intronic		0.00488998		0.0184697		na		na
	rs4863700		chr4		139886985		MAML3		protein_coding		intronic		0.0195599		0.0307828		na		na
	rs6839194		chr4		139888502		MAML3		protein_coding		intronic		0.0171149		0.0430959		na		na
	rs769673		chr4		139961596		MAML3		protein_coding		intronic		0.00488998		0.0167106		na		na
	rs769671		chr4		139962464		MAML3		protein_coding		intronic		0.0122249		0.0123131		na		na
	rs10440457		chr4		140062422		MAML3		protein_coding		intronic		0.0122249		0.00263852		na		na
	rs10012138		chr4		140421979		CLGN		protein_coding		intronic		0.00977995		0.0404573		na		na
	rs6844879		chr4		140459280		MGAT4D		protein_coding		intronic		0.00977995		0.00879507		na		na
	rs3113196		chr4		140556119		Intergenic		Intergenic		intergenic		0.0953545		0.14336		na		na
	rs7665454		chr4		140581307		Intergenic		Intergenic		intergenic		0.0122249		0.0131926		na		na
	rs1430581		chr4		140630645		TBC1D9		protein_coding		intronic		0.00977995		0.000879507		na		na
	rs901687		chr4		140717918		TBC1D9		protein_coding		intronic		0.00733496		0.0325418		na		na
	rs2007470		chr4		140777776		Intergenic		Intergenic		3downstream		0.00488998		0.000879507		na		na
	rs11930453		chr4		140788992		Intergenic		Intergenic		intergenic		0.0317848		0.0756376		na		na
	rs11727409		chr4		140798916		Intergenic		Intergenic		intergenic		0.00244499		0.000879507		na		na
	rs2321559		chr4		140814253		Intergenic		Intergenic		intergenic		0.00733496		0.0193492		na		na
	rs901685		chr4		140857929		RNF150		3downstream		3downstream		0.0464548		0.057168		na		na
	rs7655676		chr4		140863442		RNF150		protein_coding		3utr		0.00488998		0.000879507		na		na
	rs3796700		chr4		140866815		RNF150		protein_coding		3utr		0.00977995		0.00967458		na		na
	rs961402		chr4		140909098		RNF150		protein_coding		intronic		0.232274		0.327177		na		na
	rs4956497		chr4		140982729		RNF150		protein_coding		intronic		0.0146699		0.0105541		na		na
	rs2292205		chr4		141028715		RNF150		protein_coding		intronic		0.00488998		0.0211082		na		na
	rs4956518		chr4		141127393		RNF150		protein_coding		intronic		0.00733496		0.0466139		na		na
	rs7666238		chr4		141174609		RNF150		protein_coding		intronic		0.00244499		0.000879507		na		na
	rs4526055		chr4		141196213		RNF150		protein_coding		intronic		0.0122249		0.0167106		na		na
	rs2117576		chr4		141198685		RNF150		protein_coding		intronic		0.0244499		0.0263852		na		na
	rs9308138		chr4		141211808		RNF150		protein_coding		intronic		0.0146699		0.0184697		na		na
	rs6837873		chr4		141216011		Intergenic		Intergenic		intergenic		0.180929		0.278804		na		na
	rs3822128		chr4		141234060		ZNF330		protein_coding		3downstream		0.00488998		0.000879507		na		na
	rs1012864		chr4		141247749		AC107220.1		lincRNA		non-coding		0.00488998		0.00175901		na		na
	rs6828736		chr4		141410770		Intergenic		Intergenic		intergenic		0.0195599		0.0140721		na		na
	rs4956397		chr4		141522734		Intergenic		Intergenic		intergenic		0.00244499		0.000879507		na		na
	rs1879685		chr4		141562885		Intergenic		Intergenic		intergenic		0.00244499		0.000879507		na		na
	rs2322182		chr4		141564956		Intergenic		Intergenic		intergenic		0.0171149		0.064204		na		na
	rs7671019		chr4		141594363		Intergenic		Intergenic		intergenic		0.00977995		0.0149516		na		na
	rs10833		chr4		141733394		IL15		protein_coding		3utr		0.0171149		0.0140721		na		na
	rs1027280		chr4		141746002		Intergenic		Intergenic		intergenic		0.0146699		0.0131926		na		na
	rs10003233		chr4		141758279		Intergenic		Intergenic		intergenic		0.0415648		0.0360598		na		na
	rs1493015		chr4		141770810		Intergenic		Intergenic		intergenic		0.00244499		0.000879507		na		na
	rs4956412		chr4		141802644		Intergenic		Intergenic		intergenic		0.0220049		0.0351803		na		na
	rs1155306		chr4		141844455		Intergenic		Intergenic		intergenic		0.00733496		0.0518909		na		na
	rs1493021		chr4		141849315		Intergenic		Intergenic		intergenic		0.0513447		0.05365		na		na
	rs2062598		chr4		141874340		Intergenic		Intergenic		intergenic		0.00733496		0.0263852		na		na
	rs1392773		chr4		141912709		Intergenic		Intergenic		intergenic		0.00733496		0.0422164		na		na
	rs1500843		chr4		141926983		Intergenic		Intergenic		intergenic		0.156479		0.163588		na		na
	rs11731062		chr4		141928075		Intergenic		Intergenic		intergenic		0.00733496		0.000879507		na		na
	rs6537091		chr4		141953400		Intergenic		Intergenic		intergenic		0.00488998		0.000879507		na		na
	rs336393		chr4		142156169		INPP4B		protein_coding		intronic		0.00244499		0.000879507		na		na
	rs1390994		chr4		142180034		INPP4B		protein_coding		intronic		0.0611247		0.119613		na		na
	rs13109869		chr4		142232111		INPP4B		protein_coding		intronic		0.00244499		0.000879507		na		na
	rs1872293		chr4		142311695		INPP4B		protein_coding		intronic		0.0146699		0.0131926		na		na
	rs17016027		chr4		142376579		INPP4B		protein_coding		intronic		0.00733496		0.0299033		na		na
	rs1982965		chr4		142402883		INPP4B		protein_coding		intronic		0.00244499		0.000879507		na		na
	rs1489578		chr4		142409900		INPP4B		protein_coding		intronic		0.0146699		0.00967458		na		na
	rs3775720		chr4		142428365		INPP4B		protein_coding		intronic		0.0146699		0.0369393		na		na
	rs2322705		chr4		142463526		INPP4B		protein_coding		intronic		0.00733496		0.00175901		na		na
	rs7668133		chr4		142463963		INPP4B		protein_coding		intronic		0.0317848		0.0395778		na		na
	rs3913163		chr4		142473460		INPP4B		protein_coding		intronic		0.0220049		0.0140721		na		na
	rs3913164		chr4		142473704		INPP4B		protein_coding		intronic		0.0268949		0.00175901		na		na
	rs4371699		chr4		142501053		Intergenic		Intergenic		intergenic		0.0447368		0		na		na
	rs1476122		chr4		142548083		INPP4B		protein_coding		intronic		0.0268949		0.0369393		na		na
	rs11943687		chr4		142558574		INPP4B		protein_coding		intronic		0.0122249		0.0193492		na		na
	rs1017527		chr4		142661771		INPP4B		protein_coding		intronic		0.00733496		0.000879507		na		na
	rs12644329		chr4		142713593		INPP4B		protein_coding		intronic		0.0146699		0.00175901		na		na
	rs1443183		chr4		142739605		INPP4B		protein_coding		intronic		0.200489		0.152155		na		na
	rs17016793		chr4		142808442		INPP4B		protein_coding		intronic		0.0146699		0.0870712		na		na
	rs4690752		chr4		143025894		AC104596.1		antisense		non-coding		0.00488998		0.0123131		na		na
	rs10519678		chr4		143260920		Intergenic		Intergenic		intergenic		0.00977995		0.0211082		na		na
	rs6537153		chr4		143309749		AC097658.2		lincRNA		non-coding		0.0171149		0.0914688		na		na
	rs2055730		chr4		143367500		GAB1		protein_coding		intronic		0.0220049		0.0545295		na		na
	rs3805247		chr4		143382744		GAB1		protein_coding		intronic		0.0929095		0.172383		na		na
	rs1397527		chr4		143405232		GAB1		protein_coding		intronic		0.0488998		0.275286		na		na
	rs1397529		chr4		143471009		GAB1		protein_coding		3utr		0.00977995		0.0844327		na		na
	rs7698480		chr4		143532347		SMARCA5		protein_coding		intronic		0.0415648		0.0131926		na		na
	rs6537160		chr4		143563706		AC139713.2		processed_transcript		non-coding		0.0293399		0.12489		na		na
	rs984693		chr4		143599629		AC139713.2		processed_transcript		non-coding		0.00244499		0.0105541		na		na
	rs6851874		chr4		143624574		AC139713.2		processed_transcript		non-coding		0.00488998		0.00967458		na		na
	rs1497608		chr4		143629058		AC139713.2		processed_transcript		non-coding		0.00244499		0.000879507		na		na
	rs1450237		chr4		143638377		AC139713.2		processed_transcript		non-coding		0.00488998		0.00879507		na		na
	rs1349325		chr4		143654720		AC139713.2		processed_transcript		non-coding		0.00488998		0.000879507		na		na
	rs1822842		chr4		143863691		AC139713.2		processed_transcript		non-coding		0.0122249		0.0272647		na		na
	rs9997931		chr4		143904601		GYPE		protein_coding		intronic		0.0342105		0		na		na
	rs1822841		chr4		143921485		AC139713.2		processed_transcript		non-coding		0.00733496		0.0351803		na		na
	rs2323413		chr4		143947855		AC139713.2		processed_transcript		non-coding		0.0195599		0.174142		na		na
	rs9799404		chr4		143973107		AC139713.2		processed_transcript		non-coding		0.0171149		0.00615655		na		na
	rs3856992		chr4		143989118		AC139713.2		processed_transcript		non-coding		0.0122249		0.0263852		na		na
	rs13133352		chr4		144162247		AC139713.2		processed_transcript		non-coding		0.00244499		0.000879507		na		na
	rs3923603		chr4		144190176		AC098588.2		processed_transcript		non-coding		0.00488998		0.0114336		na		na
	rs7695923		chr4		144196627		AC098588.2		processed_transcript		non-coding		0.0220049		0.0430959		na		na
	rs6828217		chr4		144241036		AC098588.2		processed_transcript		non-coding		0.0171149		0.0378188		na		na
	rs11100843		chr4		144256529		AC098588.2		processed_transcript		non-coding		0.00244499		0.000879507		na		na
	rs4482710		chr4		144268728		AC098588.2		processed_transcript		non-coding		0.0415648		0.055409		na		na
	rs7689179		chr4		144274496		AC098588.2		processed_transcript		non-coding		0.00733496		0.000879507		na		na
	rs10002827		chr4		144291941		AC098588.2		processed_transcript		non-coding		0.0195599		0.0545295		na		na
	rs12499685		chr4		144445348		AC098588.2		processed_transcript		non-coding		0.00488998		0.0114336		na		na
	rs1512282		chr4		144510345		AC098588.2		processed_transcript		non-coding		0.00977995		0.000879507		na		na
	rs1512285		chr4		144529807		AC098588.2		processed_transcript		non-coding		0.0611247		0.103782		na		na
	rs6845536		chr4		144531631		AC098588.2		processed_transcript		non-coding		0.00733496		0.000879507		na		na
	rs6852830		chr4		144585406		AC098588.2		processed_transcript		non-coding		0.0220049		0.0246262		na		na
	rs7677662		chr4		144591901		AC098588.2		processed_transcript		non-coding		0.0146699		0.0175901		na		na
	rs2353397		chr4		144596426		AC098588.2		processed_transcript		non-coding		0.134474		0.127529		na		na
	rs4835180		chr4		144599456		AC098588.2		processed_transcript		non-coding		0.0317848		0.0518909		na		na
	rs2220514		chr4		144655406		AC098588.2		processed_transcript		non-coding		0.00977995		0.000879507		na		na
	rs2035900		chr4		144656484		AC098588.2		processed_transcript		non-coding		0.0244499		0.0351803		na		na
	rs2306924		chr4		144661384		AC098588.2		processed_transcript		non-coding		0.0220049		0.0255057		na		na
	rs6537307		chr4		144680711		AC098588.2		processed_transcript		non-coding		0.0171149		0.0193492		na		na
	rs17721701		chr4		144697567		AC098588.2		processed_transcript		non-coding		0.00488998		0.000879507		na		na
	rs6838704		chr4		144701955		AC098588.2		processed_transcript		non-coding		0.00977995		0.0307828		na		na
	rs3733424		chr4		144706306		AC098588.2		processed_transcript		non-coding		0.0342298		0.0316623		na		na
	rs6815058		chr4		144717881		AC098588.2		processed_transcript		non-coding		0.00244499		0.000879507		na		na
	rs2087826		chr4		144718166		AC098588.2		processed_transcript		non-coding		0.00244499		0.000879507		na		na
	rs6854783		chr4		144721927		AC098588.2		processed_transcript		non-coding		0.00733496		0.0272647		na		na
	rs1492818		chr4		144725402		AC098588.2		processed_transcript		non-coding		0.0440098		0.0184697		na		na
	rs923782		chr4		144726880		AC098588.2		processed_transcript		non-coding		0.00733496		0.00967458		na		na
	rs11100865		chr4		144729995		AC098588.2		processed_transcript		non-coding		0.0122249		0.00791557		na		na
	rs6857302		chr4		144730511		AC098588.2		processed_transcript		non-coding		0.00488998		0.0149516		na		na
	rs7692915		chr4		144733345		AC098588.2		processed_transcript		non-coding		0.00488998		0.000879507		na		na
	rs1472174		chr4		144734380		AC098588.2		processed_transcript		non-coding		0.00488998		0.0140721		na		na
	rs11933054		chr4		144801647		AC098588.2		protein_coding		intronic		0.0488998		0.144239		na		na
	rs789351		chr4		144947218		AC098588.1		protein_coding		intronic		0.00244499		0.0105541		na		na
	rs11724589		chr4		144972123		AC098588.1		protein_coding		intronic		0.0391198		0.0255057		na		na
	rs11734845		chr4		145053536		AC098588.1		protein_coding		intronic		0.00733496		0.0202287		na		na
	rs17781702		chr4		145063687		AC098588.1		protein_coding		intronic		0.0268949		0.0378188		na		na
	rs17725458		chr4		145083851		AC098588.1		protein_coding		intronic		0.0415648		0.0246262		na		na
	rs28673203		chr4		145089198		AC098588.1		protein_coding		intronic		0.0146699		0.0167106		na		na
	rs1349990		chr4		145095845		AC098588.1		protein_coding		intronic		0.129584		0.0686016		na		na
	rs1378315		chr4		145100049		ABCE1		protein_coding		5upstream		0.00488998		0.0167106		na		na
	rs17725516		chr4		145104201		ABCE1		protein_coding		intronic		0.0733496		0.0633245		na		na
	rs11734405		chr4		145159944		OTUD4		protein_coding		intronic		0.00244499		0.00967458		na		na
	rs17726651		chr4		145165117		OTUD4		protein_coding		intronic		0.110024		0.0773967		na		na
	rs3775800		chr4		145178495		OTUD4		protein_coding		intronic		0.00488998		0.000879507		na		na
	rs11736535		chr4		145218744		Intergenic		Intergenic		intergenic		0.00244499		0.0123131		na		na
	rs10006823		chr4		145229127		Intergenic		Intergenic		intergenic		0.0635697		0.064204		na		na
	rs7670566		chr4		145231210		Intergenic		Intergenic		intergenic		0.00488998		0.000879507		na		na
	rs11100872		chr4		145263413		Intergenic		Intergenic		intergenic		0.0195599		0.0668426		na		na
	rs4835001		chr4		145267118		Intergenic		Intergenic		intergenic		0.00733496		0.000879507		na		na
	rs13141761		chr4		145267729		Intergenic		Intergenic		3downstream		0.0391198		0.0237467		na		na
	rs17019992		chr4		145276049		Intergenic		Intergenic		intergenic		0.0635697		0.0580475		na		na
	rs2044276		chr4		145376176		RTN3P1		processed_pseudogene		non-coding		0.00244499		0.000879507		na		na
	rs6537348		chr4		145408598		Intergenic		Intergenic		intergenic		0.00244499		0.00879507		na		na
	rs9968396		chr4		145422146		Intergenic		Intergenic		intergenic		0.0317848		0.0545295		na		na
	rs714195		chr4		145524528		SMAD1		protein_coding		intronic		0.00488998		0.000879507		na		na
	rs3756021		chr4		145540382		SMAD1		protein_coding		3downstream		0.0268949		0.0158311		na		na
	rs12505085		chr4		145560553		SMAD1		3downstream		intergenic		0.00488998		0.000879507		na		na
	rs13130076		chr4		145630280		MMAA		protein_coding		intronic		0.00733496		0.000879507		na		na
	rs17743530		chr4		145636442		MMAA		protein_coding		intronic		0.0537897		0.113456		na		na
	rs4835011		chr4		145639084		MMAA		protein_coding		5upstream		0.00488998		0.0246262		na		na
	rs6831899		chr4		145668628		Intergenic		Intergenic		intergenic		0.00733496		0.0334213		na		na
	rs17020536		chr4		145681089		C4orf51		protein_coding		intronic		0.00244499		0.000879507		na		na
	rs13109257		chr4		145681821		C4orf51		protein_coding		intronic		0.00244499		0.000879507		na		na
	rs7678910		chr4		145682308		C4orf51		protein_coding		intronic		0.00244499		0.064204		na		na
	rs34560861		chr4		145682696		C4orf51		protein_coding		intronic		0.00488998		0.000879507		na		na
	rs2132778		chr4		145692921		C4orf51		protein_coding		intronic		0.00733496		0.0158311		na		na
	rs7692437		chr4		145697935		C4orf51		protein_coding		intronic		0.0171149		0.0369393		na		na
	rs10084798		chr4		145707510		C4orf51		protein_coding		intronic		0.0146699		0.0281442		na		na
	rs11939704		chr4		145764737		C4orf51		protein_coding		intronic		0.0171149		0.0184697		na		na
	rs9998097		chr4		145801172		ZNF827		protein_coding		intronic		0.0391198		0.0474934		na		na
	rs17020615		chr4		145820418		ZNF827		protein_coding		intronic		0.00244499		0.000879507		na		na
	rs13149290		chr4		145829814		ZNF827		protein_coding		intronic		0.0317848		0.0439754		na		na
	rs17020662		chr4		145830055		ZNF827		protein_coding		intronic		0.00488998		0.000879507		na		na
	rs988163		chr4		145843731		ZNF827		protein_coding		intronic		0.00244499		0.00879507		na		na
	rs1027841		chr4		145847922		ZNF827		protein_coding		5upstream		0.114914		0.117854		na		na
	rs10003934		chr4		145888746		ZNF827		protein_coding		intronic		0.0122249		0.0131926		na		na
	rs13119482		chr4		145896478		ZNF827		protein_coding		intronic		0.00733496		0.000879507		na		na
	rs2048161		chr4		145932013		ZNF827		protein_coding		intronic		0.00977995		0.0369393		na		na
	rs723794		chr4		145954399		Intergenic		Intergenic		intergenic		0.00733496		0.000879507		na		na
	rs6825093		chr4		146058834		Intergenic		Intergenic		5upstream		0.00488998		0.000879507		na		na
	rs6845844		chr4		146073466		Intergenic		Intergenic		intergenic		0.00488998		0.0756376		na		na
	rs1035803		chr4		146076224		Intergenic		Intergenic		3downstream		0.00488998		0.000879507		na		na
	rs17021186		chr4		146177572		LSM6		protein_coding		intronic		0.00244499		0.00967458		na		na
	rs2115794		chr4		146179323		LSM6		protein_coding		intronic		0.0464548		0.0545295		na		na
	rs17021263		chr4		146228494		REELD1		protein_coding		intronic		0.129584		0.058927		na		na
	rs7676356		chr4		146253845		SLC10A7		3downstream		3downstream		0.00244499		0.00175901		na		na
	rs3914631		chr4		146520673		SLC10A7		protein_coding		intronic		0.00488998		0.00263852		na		na
	rs1857721		chr4		146670215		Intergenic		Intergenic		intergenic		0.00488998		0.000879507		na		na
	rs10027612		chr4		146736930		TTC29		protein_coding		intronic		0.0146699		0.0184697		na		na
	rs10446756		chr4		146795857		TTC29		protein_coding		intronic		0.0146699		0.0307828		na		na
	rs2036728		chr4		146834823		TTC29		protein_coding		intronic		0.0210526		0		na		na
	rs10434196		chr4		146875822		TTC29		protein_coding		intronic		0.0440098		0.0686016		na		na
	rs10519845		chr4		146936625		TTC29		protein_coding		intronic		0.0220049		0.0202287		na		na
	rs3827595		chr4		146946155		TTC29		5upstream		5upstream		0.00244499		0.000879507		na		na
	rs17022256		chr4		146998806		Intergenic		Intergenic		intergenic		0.00488998		0.000879507		na		na
	rs6535554		chr4		147709766		Intergenic		Intergenic		intergenic		0.0977995		0.0483729		na		na
	rs11724795		chr4		147830079		ARHGAP10		protein_coding		intronic		0.0660147		0.0562885		na		na
	rs10018820		chr4		147869716		ARHGAP10		protein_coding		intronic		0.0122249		0.0184697		na		na
	rs2306910		chr4		147965544		ARHGAP10		protein_coding		intronic		0.00977995		0.000879507		na		na
	rs2276932		chr4		148063170		ARHGAP10		protein_coding		intronic		0.0122249		0.000879507		na		na
	rs1879829		chr4		148114298		NR3C2		protein_coding		intronic		0.00733496		0.0272647		na		na
	rs10519942		chr4		148177408		NR3C2		protein_coding		intronic		0.0171149		0.000879507		na		na
	rs3846306		chr4		148210113		NR3C2		protein_coding		intronic		0.0122249		0.0272647		na		na
	rs13116332		chr4		148217893		NR3C2		protein_coding		intronic		0.00244499		0.00351803		na		na
	rs6855341		chr4		148262222		NR3C2		protein_coding		intronic		0.0342298		0.0193492		na		na
	rs1512343		chr4		148329805		NR3C2		protein_coding		intronic		0.0146699		0.0492524		na		na
	rs2137335		chr4		148344014		NR3C2		protein_coding		intronic		0.00733496		0.00967458		na		na
	rs5529		chr4		148435148		NR3C2		protein_coding		coding		0.144254		0.172383		na		na
	rs13123270		chr4		148540817		Intergenic		Intergenic		intergenic		0.00488998		0.000879507		na		na
	rs4240349		chr4		148630552		Intergenic		Intergenic		intergenic		0.0317848		0.0439754		na		na
	rs4835530		chr4		148695841		Intergenic		Intergenic		3downstream		0.0122249		0.0167106		na		na
	rs6535627		chr4		148712561		Intergenic		Intergenic		intergenic		0.0635697		0.0562885		na		na
	rs2358649		chr4		148720672		Intergenic		Intergenic		intergenic		0.00733496		0.0369393		na		na
	rs4835542		chr4		148783134		Intergenic		Intergenic		intergenic		0.0317848		0.0378188		na		na
	rs10519990		chr4		148790889		Intergenic		Intergenic		intergenic		0.00733496		0.000879507		na		na
	rs952260		chr4		148822565		Intergenic		Intergenic		intergenic		0.00977995		0.0395778		na		na
	rs12498869		chr4		148850162		Intergenic		Intergenic		intergenic		0.00733496		0.0193492		na		na
	rs12374234		chr4		148920556		Intergenic		Intergenic		intergenic		0.00244499		0.000879507		na		na
	rs916717		chr4		148993334		Intergenic		Intergenic		5upstream		0.237164		0.277924		na		na
	rs2520494		chr4		149008534		Intergenic		Intergenic		intergenic		0.00244499		0.00967458		na		na
	rs6824983		chr4		149027698		AC108156.1		lincRNA		non-coding		0.0244499		0.0228672		na		na
	rs4395483		chr4		149038437		AC108156.1		lincRNA		non-coding		0.00488998		0.0202287		na		na
	rs1438781		chr4		149171026		LINC02355		lincRNA		non-coding		0.0440098		0.0439754		na		na
	rs7679738		chr4		149201644		LINC02355		lincRNA		non-coding		0.00488998		0.000879507		na		na
	rs564115		chr4		149208343		LINC02355		lincRNA		non-coding		0.00733496		0.0114336		na		na
	rs546978		chr4		149279554		LINC02355		3downstream		3downstream		0.0342298		0.0448549		na		na
	rs500134		chr4		149281875		Intergenic		Intergenic		intergenic		0.00733496		0.000879507		na		na
	rs4835585		chr4		149482920		IQCM		protein_coding		intronic		0.134474		0.270888		na		na
	rs10520022		chr4		149505407		IQCM		protein_coding		intronic		0.0537897		0.0835532		na		na
	rs13144096		chr4		149512371		IQCM		protein_coding		intronic		0.0562347		0.0712401		na		na
	rs17631073		chr4		149767535		IQCM		protein_coding		intronic		0.0171149		0.0237467		na		na
	rs17026438		chr4		149773941		IQCM		protein_coding		intronic		0.00244499		0.000879507		na		na
	rs12504006		chr4		149825635		IQCM		protein_coding		intronic		0.00488998		0.0114336		na		na
	rs6849686		chr4		149835656		IQCM		protein_coding		intronic		0.0195599		0.0175901		na		na
	rs1505474		chr4		149937713		Intergenic		Intergenic		intergenic		0.0244499		0.0263852		na		na
	rs17631722		chr4		149940874		Intergenic		Intergenic		intergenic		0.0391198		0.0351803		na		na
	rs6819130		chr4		149947642		Intergenic		Intergenic		intergenic		0.0244499		0.00967458		na		na
	rs7658837		chr4		150196499		DCLK2		protein_coding		intronic		0.00977995		0.000879507		na		na
	rs7699907		chr4		150205180		DCLK2		protein_coding		intronic		0.00244499		0.000879507		na		na
	rs12374344		chr4		150205573		DCLK2		protein_coding		intronic		0.00977995		0.000879507		na		na
	rs9997299		chr4		150217809		DCLK2		protein_coding		intronic		0.00244499		0.000879507		na		na
	rs1459744		chr4		150236043		DCLK2		protein_coding		intronic		0.00733496		0.0202287		na		na
	rs1459746		chr4		150236620		DCLK2		protein_coding		intronic		0.00244499		0.000879507		na		na
	rs1459748		chr4		150236879		DCLK2		protein_coding		intronic		0.00733496		0.0281442		na		na
	rs13126352		chr4		150443914		LRBA		protein_coding		intronic		0.0220049		0.0290237		na		na
	rs7688842		chr4		150499152		LRBA		protein_coding		intronic		0.0268949		0.0510114		na		na
	rs11931161		chr4		150523467		LRBA		protein_coding		intronic		0.00977995		0.000879507		na		na
	rs10000193		chr4		150695941		LRBA		protein_coding		intronic		0.0171149		0.00791557		na		na
	rs1876068		chr4		150751483		Intergenic		Intergenic		Intergenic		0.0473684		0		na		na
	rs11934912		chr4		150781211		LRBA		protein_coding		intronic		0.00244499		0.000879507		na		na
	rs7693278		chr4		150888473		LRBA		protein_coding		intronic		0.176039		0.115215		na		na
	rs13117608		chr4		150900933		LRBA		protein_coding		intronic		0.0171149		0.0211082		na		na
	rs958516		chr4		150929494		LRBA		protein_coding		intronic		0.00244499		0.000879507		na		na
	rs7657668		chr4		150939245		LRBA		protein_coding		intronic		0.100244		0.140721		na		na
	rs13145829		chr4		151093501		Intergenic		Intergenic		intergenic		0.0806846		0.062445		na		na
	rs11935905		chr4		151308615		SH3D19		protein_coding		intronic		0.0122249		0.000879507		na		na
	rs4473638		chr4		151400994		Intergenic		Intergenic		intergenic		0.00488998		0.0131926		na		na
	rs6832899		chr4		151535293		FAM160A1		protein_coding		intronic		0.00244499		0.000879507		na		na
	rs1561915		chr4		151558572		FAM160A1		protein_coding		intronic		0.00488998		0.0184697		na		na
	rs7699787		chr4		151653927		FAM160A1		protein_coding		intronic		0.00244499		0.000879507		na		na
	rs4696283		chr4		151659364		FAM160A1		protein_coding		intronic		0.00488998		0.000879507		na		na
	rs1366910		chr4		151667389		AC092611.2		antisense		non-coding		0.0122249		0.0307828		na		na
	rs6833277		chr4		151689166		GATB		protein_coding		5upstream		0.200489		0.211082		na		na
	rs10001439		chr4		151696167		GATB		protein_coding		intronic		0.0122249		0.0219877		na		na
	rs11732441		chr4		151704294		GATB		protein_coding		3downstream		0.00244499		0.0140721		na		na
	rs11556167		chr4		151760894		GATB		protein_coding		coding		0.00733496		0.0123131		na		na
	rs3762906		chr4		151761653		GATB		5upstream		5upstream		0.0220049		0.0149516		na		na
	rs13137669		chr4		151789791		Intergenic		Intergenic		intergenic		0.0415648		0.128408		na		na
	rs11099827		chr4		151793506		Intergenic		Intergenic		intergenic		0.00244499		0.0105541		na		na
	rs2136961		chr4		151824927		Intergenic		Intergenic		intergenic		0.00977995		0.0325418		na		na
	rs901207		chr4		151882988		Intergenic		Intergenic		intergenic		0.00244499		0.000879507		na		na
	rs10028709		chr4		151924794		AC097375.2		lincRNA		non-coding		0.00733496		0.0158311		na		na
	rs360951		chr4		151954107		Intergenic		Intergenic		5upstream		0.00488998		0.0272647		na		na
	rs361147		chr4		151969411		Intergenic		Intergenic		3downstream		0.00488998		0.000879507		na		na
	rs1531917		chr4		151974083		Intergenic		Intergenic		intergenic		0.0293399		0.0422164		na		na
	rs1559698		chr4		152045110		Intergenic		Intergenic		intergenic		0.00244499		0.000879507		na		na
	rs3749541		chr4		152222725		AC079340.2		lincRNA		non-coding		0.0562347		0.0492524		na		na
	rs6856075		chr4		152230450		Intergenic		Intergenic		intergenic		0.0904645		0.115215		na		na
	rs7664527		chr4		152297440		Intergenic		Intergenic		intergenic		0.0415648		0.0510114		na		na
	rs1516820		chr4		152459649		FBXW7		protein_coding		intronic		0.256724		0.431838		na		na
	rs4696331		chr4		152637871		TMEM154		protein_coding		intronic		0.00244499		0.000879507		na		na
	rs4696332		chr4		152638316		TMEM154		protein_coding		intronic		0.00244499		0.000879507		na		na
	rs4513549		chr4		152704962		Intergenic		Intergenic		intergenic		0.0464548		0.0105541		na		na
	rs11732223		chr4		152759987		Intergenic		Intergenic		intergenic		0.286064		0.236588		na		na
	rs4629429		chr4		152822876		ARFIP1		protein_coding		intronic		0.139364		0.372911		na		na
	rs12650788		chr4		152892660		ARFIP1		protein_coding		intronic		0.0440098		0.0167106		na		na
	rs11099862		chr4		152962306		FHDC1		protein_coding		intronic		0.200489		0.248901		na		na
	rs6811075		chr4		153007579		Intergenic		Intergenic		intergenic		0.00244499		0.000879507		na		na
	rs11729347		chr4		153011198		Intergenic		Intergenic		intergenic		0.132029		0.150396		na		na
	rs4696166		chr4		153055143		AC093599.1		lincRNA		non-coding		0.0195599		0.000879507		na		na
	rs6858521		chr4		153070487		AC093599.1		lincRNA		non-coding		0.00488998		0.0105541		na		na
	rs6841059		chr4		153078259		AC093599.1		lincRNA		non-coding		0.0660147		0.0272647		na		na
	rs7691951		chr4		153082143		AC093599.1		lincRNA		non-coding		0.0635697		0.05365		na		na
	rs932159		chr4		153091540		Intergenic		Intergenic		3downstream		0.00488998		0.000879507		na		na
	rs17278106		chr4		153122912		Intergenic		Intergenic		intergenic		0.00488998		0.00967458		na		na
	rs4696433		chr4		153166791		TRIM2		protein_coding		intronic		0.0184211		0		na		na
	rs2033880		chr4		153311370		TRIM2		protein_coding		intronic		0.0122249		0.0175901		na		na
	rs10019214		chr4		153349528		MND1		protein_coding		intronic		0.0611247		0.191733		na		na
	rs1440077		chr4		153352683		MND1		protein_coding		intronic		0.0195599		0.05365		na		na
	rs6535915		chr4		153358093		MND1		protein_coding		intronic		0.0146699		0.0351803		na		na
	rs10517571		chr4		153393779		MND1		protein_coding		intronic		0.00244499		0.000879507		na		na
	rs12506377		chr4		153413566		MND1		protein_coding		intronic		0.144254		0.42832		na		na
	rs13103187		chr4		153419800		Intergenic		Intergenic		intergenic		0.224939		0.116974		na		na
	rs10003241		chr4		153428862		Intergenic		Intergenic		intergenic		0.00244499		0.00967458		na		na
	rs6535918		chr4		153505427		TMEM131L		protein_coding		intronic		0.0537897		0.0281442		na		na
	rs10517574		chr4		153589691		TMEM131L		protein_coding		intronic		0.0122249		0.00967458		na		na
	rs7697047		chr4		153597175		TMEM131L		protein_coding		intronic		0.151589		0.138083		na		na
	rs2289319		chr4		153623115		TMEM131L		protein_coding		intronic		0.0220049		0.0299033		na		na
	rs7656500		chr4		153648792		AC106865.1		transcribed_unprocessed_pseudogene		non-coding		0.0268949		0.0219877		na		na
	rs7656411		chr4		153706503		TLR2		3downstream		3downstream		0.00977995		0.0131926		na		na
	rs10517577		chr4		153723385		RNF175		protein_coding		3downstream		0.249389		0.346526		na		na
	rs11099930		chr4		153978019		Intergenic		Intergenic		intergenic		0.0171149		0.05365		na		na
	rs2404916		chr4		154074311		Intergenic		Intergenic		intergenic		0.0440098		0.0765172		na		na
	rs4328897		chr4		154093204		Intergenic		Intergenic		intergenic		0.0146699		0.0228672		na		na
	rs10517585		chr4		154143686		AC079298.3		antisense		non-coding		0.0342298		0.0202287		na		na
	rs4425362		chr4		154217248		AC079298.3		antisense		non-coding		0.00244499		0.0140721		na		na
	rs6821649		chr4		154245175		AC079298.3		antisense		non-coding		0.0171149		0.0211082		na		na
	rs7672337		chr4		154330458		DCHS2		protein_coding		intronic		0.0268949		0.0228672		na		na
	rs2130710		chr4		154330633		DCHS2		protein_coding		intronic		0.0855746		0.0527704		na		na
	rs1388068		chr4		154379542		DCHS2		protein_coding		intronic		0.00244499		0.0105541		na		na
	rs10030235		chr4		154430475		DCHS2		protein_coding		intronic		0.0293399		0.0395778		na		na
	rs7677032		chr4		154431292		DCHS2		protein_coding		intronic		0.00244499		0.0307828		na		na
	rs1388087		chr4		154435933		DCHS2		protein_coding		intronic		0.00244499		0.000879507		na		na
	rs1388075		chr4		154485568		DCHS2		protein_coding		intronic		0.0293399		0.0228672		na		na
	rs4323084		chr4		154503079		Intergenic		Intergenic		intergenic		0.00977995		0.0299033		na		na
	rs12642770		chr4		154539307		PLRG1		protein_coding		5upstream		0.0366748		0.0149516		na		na
	rs10011108		chr4		154668908		LRAT		protein_coding		intronic		0.161369		0.10642		na		na
	rs17031957		chr4		154730744		LRAT		protein_coding		intronic		0.00244499		0.000879507		na		na
	rs12501328		chr4		154741179		LRAT		protein_coding		intronic		0.0562347		0.0756376		na		na
	rs201821		chr4		154748713		LRAT		protein_coding		intronic		0.05		0		na		na
	rs12507608		chr4		154750474		LRAT		protein_coding		intronic		0.0195599		0.0228672		na		na
	rs17032000		chr4		154751806		LRAT		protein_coding		intronic		0.0464548		0.0835532		na		na
	rs156501		chr4		154757193		AC009567.1		antisense		non-coding		0.00488998		0.000879507		na		na
	rs156569		chr4		154821713		RBM46		protein_coding		intronic		0.117359		0.148637		na		na
	rs1974933		chr4		154871812		Intergenic		Intergenic		intergenic		0.0195599		0.0219877		na		na
	rs1500383		chr4		154875312		Intergenic		Intergenic		intergenic		0.00244499		0.0123131		na		na
	rs1343937		chr4		154889949		Intergenic		Intergenic		intergenic		0.00733496		0.000879507		na		na
	rs2404198		chr4		154889993		Intergenic		Intergenic		intergenic		0.00488998		0.0175901		na		na
	rs4691555		chr4		154970350		Intergenic		Intergenic		intergenic		0.0293399		0.00351803		na		na
	rs1456457		chr4		154979568		Intergenic		Intergenic		intergenic		0.0562347		0.0474934		na		na
	rs1378965		chr4		154982589		Intergenic		Intergenic		intergenic		0.00244499		0.000879507		na		na
	rs11729306		chr4		154993752		Intergenic		Intergenic		intergenic		0.0660147		0.0545295		na		na
	rs1902499		chr4		155002558		Intergenic		Intergenic		intergenic		0.0146699		0.00879507		na		na
	rs1902487		chr4		155056511		Intergenic		Intergenic		intergenic		0.00244499		0.000879507		na		na
	rs6832923		chr4		155068239		Intergenic		Intergenic		intergenic		0.00733496		0.000879507		na		na
	rs10009646		chr4		155075275		Intergenic		Intergenic		intergenic		0.00244499		0.000879507		na		na
	rs4690860		chr4		155081756		Intergenic		Intergenic		intergenic		0.00488998		0.0290237		na		na
	rs6831797		chr4		155103806		Intergenic		Intergenic		intergenic		0.0122249		0.0474934		na		na
	rs13149939		chr4		155118106		Intergenic		Intergenic		intergenic		0.205379		0.307828		na		na
	rs10027655		chr4		155134809		Intergenic		Intergenic		intergenic		0.00244499		0.000879507		na		na
	rs13114936		chr4		155141603		Intergenic		Intergenic		intergenic		0.0220049		0.0272647		na		na
	rs12648009		chr4		155142111		Intergenic		Intergenic		intergenic		0.00977995		0.0765172		na		na
	rs4691393		chr4		155150628		Intergenic		Intergenic		intergenic		0.0415648		0.0985048		na		na
	rs9999820		chr4		155197173		AC097467.3		antisense		non-coding		0.00244499		0.000879507		na		na
	rs1047214		chr4		155214524		AC097467.3		antisense		non-coding		0.00244499		0.000879507		na		na
	rs4234915		chr4		155232294		AC097467.3		antisense		non-coding		0.0122249		0.0184697		na		na
	rs983146		chr4		155292557		AC097467.3		antisense		non-coding		0.0122249		0.0386983		na		na
	rs1822804		chr4		155317218		AC097467.3		antisense		non-coding		0.00733496		0.000879507		na		na
	rs6817266		chr4		155344257		AC097467.3		antisense		non-coding		0.156479		0.226913		na		na
	rs6844186		chr4		155354174		AC097467.3		antisense		non-coding		0.119804		0.183817		na		na
	rs6842102		chr4		155364018		AC097467.3		antisense		non-coding		0.0244499		0.0835532		na		na
	rs1517291		chr4		155408634		Intergenic		Intergenic		intergenic		0.00244499		0.000879507		na		na
	rs6536017		chr4		155430666		Intergenic		Intergenic		intergenic		0.0263158		0		na		na
	rs4690966		chr4		155432093		Intergenic		Intergenic		intergenic		0.0220049		0.0501319		na		na
	rs4691644		chr4		155459655		Intergenic		Intergenic		3downstream		0.0146699		0.0360598		na		na
	rs17033054		chr4		155480834		Intergenic		Intergenic		intergenic		0.00488998		0.000879507		na		na
	rs5028604		chr4		155542087		Intergenic		Intergenic		intergenic		0.00244499		0.0131926		na		na
	rs6850722		chr4		155551614		Intergenic		Intergenic		intergenic		0.00488998		0.00967458		na		na
	rs4691795		chr4		155612822		Intergenic		Intergenic		intergenic		0.0440098		0.0580475		na		na
	rs7685675		chr4		155677233		GUCY1A1		protein_coding		intronic		0.00244499		0.00175901		na		na
	rs2306557		chr4		155696842		GUCY1A1		protein_coding		intronic		0.00488998		0.00351803		na		na
	rs4691057		chr4		155698690		GUCY1A1		protein_coding		intronic		0.303178		0.396658		na		na
	rs3796588		chr4		155714733		GUCY1A1		protein_coding		intronic		0.114914		0.0782762		na		na
	rs3796564		chr4		155767776		GUCY1B1		protein_coding		intronic		0.00244499		0.00175901		na		na
	rs17033553		chr4		155799145		GUCY1B1		protein_coding		intronic		0.0268949		0.0237467		na		na
	rs10015265		chr4		155827090		Intergenic		Intergenic		intergenic		0.0122249		0.0123131		na		na
	rs6536101		chr4		155834178		ASIC5		protein_coding		intronic		0.0464548		0.0140721		na		na
	rs13148223		chr4		155841341		ASIC5		protein_coding		intronic		0.00244499		0.000879507		na		na
	rs2271537		chr4		155908671		TDO2		protein_coding		intronic		0.0317848		0.0211082		na		na
	rs7684248		chr4		155939239		CTSO		protein_coding		intronic		0.0342298		0.0598065		na		na
	rs6852748		chr4		155972740		Intergenic		Intergenic		intergenic		0.0268949		0.0299033		na		na
	rs1355874		chr4		155985309		Intergenic		Intergenic		intergenic		0.0709046		0.126649		na		na
	rs11939830		chr4		156010029		Intergenic		Intergenic		intergenic		0.0171149		0.0395778		na		na
	rs13114594		chr4		156098867		Intergenic		Intergenic		intergenic		0.0244499		0.0184697		na		na
	rs4508840		chr4		156128320		Intergenic		Intergenic		intergenic		0.0220049		0.0202287		na		na
	rs12331916		chr4		156153144		Intergenic		Intergenic		intergenic		0.0831296		0.0703606		na		na
	rs12508572		chr4		156183806		Intergenic		Intergenic		intergenic		0.00733496		0.0184697		na		na
	rs2340252		chr4		156208066		Intergenic		Intergenic		intergenic		0.00244499		0.00967458		na		na
	rs17315339		chr4		156209137		Intergenic		Intergenic		intergenic		0.00244499		0.000879507		na		na
	rs13102097		chr4		156209876		Intergenic		Intergenic		intergenic		0.00733496		0.0131926		na		na
	rs10517634		chr4		156224200		Intergenic		Intergenic		intergenic		0.00488998		0.0219877		na		na
	rs2879724		chr4		156237647		Intergenic		Intergenic		intergenic		0.0293399		0.0501319		na		na
	rs10006636		chr4		156241362		Intergenic		Intergenic		intergenic		0.00244499		0.00175901		na		na
	rs1915779		chr4		156572506		Intergenic		Intergenic		intergenic		0.134474		0.194371		na		na
	rs13133179		chr4		156583883		Intergenic		Intergenic		5upstream		0.00488998		0.0123131		na		na
	rs8180255		chr4		156627368		Intergenic		Intergenic		intergenic		0.0146699		0.0246262		na		na
	rs2342141		chr4		156627387		Intergenic		Intergenic		intergenic		0.00244499		0.0158311		na		na
	rs12499279		chr4		156633765		Intergenic		Intergenic		3downstream		0.0733496		0.0633245		na		na
	rs10029350		chr4		156646228		Intergenic		Intergenic		intergenic		0.00733496		0.0140721		na		na
	rs12642222		chr4		156652817		Intergenic		Intergenic		intergenic		0.0171149		0.05365		na		na
	rs11100075		chr4		156657156		Intergenic		Intergenic		intergenic		0.0220049		0.0360598		na		na
	rs4691372		chr4		156672551		Intergenic		Intergenic		intergenic		0.0122249		0.0219877		na		na
	rs17033585		chr4		156735439		Intergenic		Intergenic		intergenic		0.0526316		0		na		na
	rs2162100		chr4		156753628		Intergenic		Intergenic		intergenic		0.00977995		0.00527704		na		na
	rs1443235		chr4		156975398		Intergenic		Intergenic		intergenic		0.00488998		0.00263852		na		na
	rs716680		chr4		157010536		Intergenic		Intergenic		intergenic		0.00977995		0.00351803		na		na
	rs2880691		chr4		157072455		Intergenic		Intergenic		intergenic		0.0562347		0.12489		na		na
	rs4690879		chr4		157074560		GLRB		5upstream		5upstream		0.00977995		0.000879507		na		na
	rs6852066		chr4		157081744		GLRB		protein_coding		intronic		0.00488998		0.000879507		na		na
	rs7672929		chr4		157091164		GLRB		protein_coding		intronic		0.00244499		0.000879507		na		na
	rs7655209		chr4		157130233		GLRB		protein_coding		intronic		0.00977995		0.0281442		na		na
	rs3775721		chr4		157143332		GLRB		protein_coding		intronic		0.00488998		0.000879507		na		na
	rs6844119		chr4		157162251		Intergenic		Intergenic		intergenic		0.0289474		0		na		na
	rs17035840		chr4		157181702		Intergenic		Intergenic		intergenic		0.0122249		0.0237467		na		na
	rs7689577		chr4		157254005		GRIA2		protein_coding		intronic		0.0220049		0.0211082		na		na
	rs13138381		chr4		157317635		Intergenic		Intergenic		intergenic		0.123684		0		na		na
	rs11728471		chr4		157351628		GRIA2		protein_coding		intronic		0.00977995		0.00175901		na		na
	rs11727638		chr4		157396609		Intergenic		Intergenic		intergenic		0.00488998		0.0650836		na		na
	rs4591653		chr4		157402777		Intergenic		Intergenic		intergenic		0.00733496		0.0184697		na		na
	rs7687470		chr4		157441937		Intergenic		Intergenic		intergenic		0.0244499		0.060686		na		na
	rs1521706		chr4		157451402		Intergenic		Intergenic		intergenic		0.0736842		0		na		na
	rs6536247		chr4		157529015		Intergenic		Intergenic		intergenic		0.00244499		0.000879507		na		na
	rs1481226		chr4		157763919		Intergenic		Intergenic		intergenic		0.0831296		0.0905893		na		na
	rs11100136		chr4		157820307		Intergenic		Intergenic		5upstream		0.136919		0.0941073		na		na
	rs7656727		chr4		157830916		Intergenic		Intergenic		intergenic		0.00488998		0.000879507		na		na
	rs1481217		chr4		157838709		Intergenic		Intergenic		intergenic		0.00488998		0.0105541		na		na
	rs6536284		chr4		157844525		Intergenic		Intergenic		intergenic		0.00733496		0.0202287		na		na
	rs1448444		chr4		157913471		Intergenic		Intergenic		intergenic		0.00244499		0.000879507		na		na
	rs6536287		chr4		157921400		Intergenic		Intergenic		intergenic		0.00488998		0.0123131		na		na
	rs6847800		chr4		158011724		Intergenic		Intergenic		intergenic		0.195599		0.102023		na		na
	rs6536298		chr4		158091213		Intergenic		Intergenic		intergenic		0.00977995		0.0123131		na		na
	rs10030888		chr4		158102520		Intergenic		Intergenic		intergenic		0.0146699		0.0193492		na		na
	rs11933750		chr4		158124612		FAM198B		protein_coding		3utr		0.00244499		0.000879507		na		na
	rs11100150		chr4		158125235		FAM198B		protein_coding		3utr		0.00488998		0.00967458		na		na
	rs4501266		chr4		158128619		FAM198B		protein_coding		intronic		0.180929		0.261214		na		na
	rs6837943		chr4		158175364		FAM198B-AS1		antisense		non-coding		0.290954		0.229551		na		na
	rs13127526		chr4		158195126		FAM198B-AS1		antisense		non-coding		0.00244499		0.000879507		na		na
	rs17037309		chr4		158254323		TMEM144		protein_coding		3utr		0.00733496		0.000879507		na		na
	rs1410789		chr4		158258710		Intergenic		Intergenic		intergenic		0.00733496		0.0105541		na		na
	rs11100162		chr4		158322721		RXFP1		protein_coding		intronic		0.0122249		0.0140721		na		na
	rs11100163		chr4		158334647		RXFP1		protein_coding		intronic		0.0171149		0.00175901		na		na
	rs2219191		chr4		158398828		RXFP1		protein_coding		intronic		0.00244499		0.000879507		na		na
	rs4691493		chr4		158410505		RXFP1		protein_coding		intronic		0.00488998		0.000879507		na		na
	rs7440873		chr4		158505139		RXFP1		protein_coding		intronic		0.117359		0.162709		na		na
	rs885180		chr4		158537448		RXFP1		protein_coding		intronic		0.00488998		0.000879507		na		na
	rs6857344		chr4		158569282		RXFP1		protein_coding		intronic		0.00977995		0.0105541		na		na
	rs11943598		chr4		158579209		RXFP1		protein_coding		intronic		0.0733496		0.0369393		na		na
	rs7698410		chr4		158627254		RXFP1		protein_coding		intronic		0.00244499		0.000879507		na		na
	rs4234922		chr4		158640977		RXFP1		protein_coding		intronic		0.00244499		0.000879507		na		na
	rs3210749		chr4		158667579		C4orf46		protein_coding		3utr		0.200489		0.55321		na		na
	rs11544037		chr4		158667824		C4orf46		protein_coding		3utr		0.00488998		0.00615655		na		na
	rs11559290		chr4		158680524		ETFDH		protein_coding		intronic		0.00488998		0.000879507		na		na
	rs7679753		chr4		158698883		ETFDH		protein_coding		intronic		0.0953545		0.0703606		na		na
	rs601196		chr4		159033092		C4orf45		protein_coding		intronic		0.00488998		0.000879507		na		na
	rs969010		chr4		159041980		Intergenic		Intergenic		intergenic		0.0122249		0.0422164		na		na
	rs11721955		chr4		159125413		RAPGEF2		protein_coding		intronic		0.217604		0.241865		na		na
	rs7678673		chr4		159218107		RAPGEF2		protein_coding		intronic		0.0122249		0.0149516		na		na
	rs6536415		chr4		159400329		AC074344.2		lincRNA		non-coding		0.00244499		0.0211082		na		na
	rs13146333		chr4		159590727		Intergenic		Intergenic		intergenic		0.00977995		0.0211082		na		na
	rs10517703		chr4		159620123		Intergenic		Intergenic		intergenic		0.00488998		0.0202287		na		na
	rs1502743		chr4		159622545		Intergenic		Intergenic		intergenic		0.00977995		0.0299033		na		na
	rs1502752		chr4		159653298		Intergenic		Intergenic		intergenic		0.00244499		0.0158311		na		na
	rs9985638		chr4		159669908		LINC02233		lincRNA		non-coding		0.00977995		0.0299033		na		na
	rs6536452		chr4		159673605		LINC02233		lincRNA		non-coding		0.0513447		0.0360598		na		na
	rs10517706		chr4		159675260		LINC02233		lincRNA		non-coding		0.220049		0.242744		na		na
	rs1502731		chr4		159684793		LINC02233		lincRNA		non-coding		0.102689		0.16007		na		na
	rs6536453		chr4		159694326		LINC02233		lincRNA		non-coding		0.0171149		0.0545295		na		na
	rs7699075		chr4		159715608		LINC02233		lincRNA		non-coding		0.00244499		0.0290237		na		na
	rs11932978		chr4		159722718		LINC02233		lincRNA		non-coding		0.00733496		0.000879507		na		na
	rs10517708		chr4		159771312		LINC02233		lincRNA		non-coding		0.00977995		0.000879507		na		na
	rs6814758		chr4		159779710		LINC02233		5upstream		5upstream		0.00488998		0.000879507		na		na
	rs10031882		chr4		159825903		Intergenic		Intergenic		intergenic		0.0929095		0.224274		na		na
	rs10033463		chr4		159833120		Intergenic		Intergenic		intergenic		0.00488998		0.0158311		na		na
	rs7691046		chr4		159953899		Intergenic		Intergenic		intergenic		0.0929095		0.206684		na		na
	rs6536490		chr4		159969670		Intergenic		Intergenic		intergenic		0.00244499		0.000879507		na		na
	rs2708233		chr4		160058836		Intergenic		Intergenic		intergenic		0.0195599		0.0175901		na		na
	rs976046		chr4		160069454		Intergenic		Intergenic		intergenic		0.0611247		0.0633245		na		na
	rs1366345		chr4		160070761		Intergenic		Intergenic		intergenic		0.0660147		0.0518909		na		na
	rs1495616		chr4		160212668		Intergenic		Intergenic		intergenic		0.0391198		0.0211082		na		na
	rs295238		chr4		160249931		Intergenic		Intergenic		intergenic		0.0611247		0.0668426		na		na
	rs1814122		chr4		160266997		Intergenic		Intergenic		intergenic		0.00977995		0.0237467		na		na
	rs295227		chr4		160277110		Intergenic		Intergenic		intergenic		0.0733496		0.0598065		na		na
	rs953014		chr4		160293760		Intergenic		Intergenic		intergenic		0.00733496		0.0175901		na		na
	rs10003384		chr4		160298916		Intergenic		Intergenic		intergenic		0.0513447		0.0140721		na		na
	rs11939980		chr4		160308656		Intergenic		Intergenic		intergenic		0.00244499		0.000879507		na		na
	rs2882286		chr4		160312510		Intergenic		Intergenic		intergenic		0.0268949		0.254178		na		na
	rs2112267		chr4		160313286		Intergenic		Intergenic		intergenic		0.0880196		0.0562885		na		na
	rs11731311		chr4		160314030		Intergenic		Intergenic		intergenic		0.00488998		0.000879507		na		na
	rs1495603		chr4		160318161		Intergenic		Intergenic		intergenic		0.00244499		0.00175901		na		na
	rs13138552		chr4		160333509		Intergenic		Intergenic		intergenic		0.00244499		0.000879507		na		na
	rs6837449		chr4		160344792		Intergenic		Intergenic		intergenic		0.00733496		0.0131926		na		na
	rs12503435		chr4		160349319		Intergenic		Intergenic		intergenic		0.00488998		0.0175901		na		na
	rs294514		chr4		160359277		Intergenic		Intergenic		intergenic		0.00733496		0.0167106		na		na
	rs17272220		chr4		160365992		Intergenic		Intergenic		intergenic		0.00488998		0.0149516		na		na
	rs294526		chr4		160373714		Intergenic		Intergenic		intergenic		0.0171149		0.0307828		na		na
	rs10517717		chr4		160462383		Intergenic		Intergenic		intergenic		0.00733496		0.00351803		na		na
	rs10517718		chr4		160473719		Intergenic		Intergenic		intergenic		0.0268949		0.0334213		na		na
	rs9995630		chr4		160506675		Intergenic		Intergenic		intergenic		0.112469		0.144239		na		na
	rs13147539		chr4		160562037		LINC02477		lincRNA		non-coding		0.0488998		0.0334213		na		na
	rs17360855		chr4		160738836		Intergenic		Intergenic		intergenic		0.00244499		0.000879507		na		na
	rs3846249		chr4		160743105		Intergenic		Intergenic		intergenic		0.0488998		0.118734		na		na
	rs6835611		chr4		160768327		Intergenic		Intergenic		intergenic		0.205379		0.0290237		na		na
	rs10031243		chr4		160792541		Intergenic		Intergenic		intergenic		0.00244499		0.000879507		na		na
	rs3909236		chr4		160808438		Intergenic		Intergenic		intergenic		0.00488998		0.00263852		na		na
	rs6840827		chr4		160862378		Intergenic		Intergenic		intergenic		0.188264		0.184697		na		na
	rs7694824		chr4		160869442		Intergenic		Intergenic		intergenic		0.00244499		0.0114336		na		na
	rs4691713		chr4		160916563		Intergenic		Intergenic		intergenic		0.0268949		0.0334213		na		na
	rs6536547		chr4		160917560		Intergenic		Intergenic		intergenic		0.0880196		0.182938		na		na
	rs7436001		chr4		160940488		Intergenic		Intergenic		intergenic		0.00488998		0.0158311		na		na
	rs6844871		chr4		160989928		Intergenic		Intergenic		intergenic		0.180929		0.204925		na		na
	rs4345122		chr4		160991836		Intergenic		Intergenic		intergenic		0.00733496		0.0211082		na		na
	rs4295215		chr4		161034677		Intergenic		Intergenic		intergenic		0.105134		0.0800352		na		na
	rs17314203		chr4		161237770		Intergenic		Intergenic		intergenic		0.0195599		0.0123131		na		na
	rs1348530		chr4		161272416		Intergenic		Intergenic		intergenic		0.0146699		0.0202287		na		na
	rs16999203		chr4		161299042		Intergenic		Intergenic		intergenic		0.0236842		0		na		na
	rs13107435		chr4		161301222		Intergenic		Intergenic		intergenic		0.00244499		0.000879507		na		na
	rs7658994		chr4		161302347		Intergenic		Intergenic		intergenic		0.00488998		0.0114336		na		na
	rs1898866		chr4		161310377		Intergenic		Intergenic		intergenic		0.0184211		0		na		na
	rs10004241		chr4		161317126		Intergenic		Intergenic		intergenic		0.00488998		0.000879507		na		na
	rs4446272		chr4		161339786		Intergenic		Intergenic		intergenic		0.00244499		0.000879507		na		na
	rs2314105		chr4		161400268		FSTL5		protein_coding		intronic		0.0122249		0.0782762		na		na
	rs7694864		chr4		161434536		FSTL5		protein_coding		intronic		0.00488998		0.0184697		na		na
	rs7669737		chr4		161440065		FSTL5		protein_coding		intronic		0.00977995		0.0105541		na		na
	rs17398873		chr4		161464007		FSTL5		protein_coding		intronic		0.0171149		0.0501319		na		na
	rs4510426		chr4		161499461		FSTL5		protein_coding		intronic		0.0415648		0.05365		na		na
	rs17339916		chr4		161503716		FSTL5		protein_coding		intronic		0.00244499		0.000879507		na		na
	rs4518198		chr4		161505477		FSTL5		protein_coding		intronic		0.198044		0.172383		na		na
	rs12511075		chr4		161511433		FSTL5		protein_coding		intronic		0.110024		0.060686		na		na
	rs13135134		chr4		161523615		FSTL5		protein_coding		intronic		0.00977995		0.0114336		na		na
	rs4529007		chr4		161541605		FSTL5		protein_coding		intronic		0.349633		0.286719		na		na
	rs4634179		chr4		161542390		FSTL5		protein_coding		intronic		0.0342298		0.0598065		na		na
	rs7436576		chr4		161546819		FSTL5		protein_coding		intronic		0.0122249		0.0167106		na		na
	rs7656637		chr4		161550204		FSTL5		protein_coding		intronic		0.00244499		0.00967458		na		na
	rs11100375		chr4		161580099		FSTL5		protein_coding		intronic		0.00977995		0.0193492		na		na
	rs6840640		chr4		161582713		FSTL5		protein_coding		intronic		0.00733496		0.00879507		na		na
	rs10003025		chr4		161584231		FSTL5		protein_coding		intronic		0.00488998		0.000879507		na		na
	rs6858225		chr4		161590218		FSTL5		protein_coding		intronic		0.00488998		0.000879507		na		na
	rs10005773		chr4		161593841		FSTL5		protein_coding		intronic		0.0122249		0.0105541		na		na
	rs6536600		chr4		161598701		FSTL5		protein_coding		intronic		0.00244499		0.000879507		na		na
	rs13149421		chr4		161608180		FSTL5		protein_coding		intronic		0.0171149		0.0255057		na		na
	rs6536601		chr4		161610534		FSTL5		protein_coding		intronic		0.0171149		0.0422164		na		na
	rs35912358		chr4		161657744		FSTL5		protein_coding		intronic		0.00977995		0.000879507		na		na
	rs9308035		chr4		161674766		FSTL5		protein_coding		intronic		0.00488998		0.00175901		na		na
	rs11100382		chr4		161691413		FSTL5		protein_coding		intronic		0.00733496		0.00967458		na		na
	rs12650820		chr4		161704389		FSTL5		protein_coding		intronic		0.271394		0.242744		na		na
	rs7668203		chr4		161789716		FSTL5		protein_coding		intronic		0.00733496		0.0158311		na		na
	rs2014158		chr4		161812776		FSTL5		protein_coding		intronic		0.00488998		0.000879507		na		na
	rs4434200		chr4		161844338		Intergenic		Intergenic		intergenic		0.0421053		0		na		na
	rs359508		chr4		161962612		FSTL5		protein_coding		intronic		0.0171149		0.0272647		na		na
	rs1483558		chr4		162046152		FSTL5		protein_coding		intronic		0.0146699		0.000879507		na		na
	rs2101216		chr4		162070736		FSTL5		protein_coding		intronic		0.00244499		0.000879507		na		na
	rs10005652		chr4		162090511		FSTL5		protein_coding		intronic		0.00733496		0.0123131		na		na
	rs13134589		chr4		162120059		FSTL5		protein_coding		intronic		0.146699		0.195251		na		na
	rs13110363		chr4		162122032		FSTL5		protein_coding		intronic		0.0488998		0.0105541		na		na
	rs7663036		chr4		162123450		FSTL5		protein_coding		intronic		0.0757946		0.0765172		na		na
	rs17042030		chr4		162135864		FSTL5		protein_coding		intronic		0.146699		0.0501319		na		na
	rs6828789		chr4		162170236		Intergenic		Intergenic		intergenic		0.00244499		0.000879507		na		na
	rs2314975		chr4		162185267		Intergenic		Intergenic		intergenic		0.0537897		0.0369393		na		na
	rs6837215		chr4		162192802		Intergenic		Intergenic		intergenic		0.00977995		0.000879507		na		na
	rs6822938		chr4		162207045		Intergenic		Intergenic		intergenic		0.0293399		0.0378188		na		na
	rs11100423		chr4		162269710		Intergenic		Intergenic		intergenic		0.00488998		0.00175901		na		na
	rs4306919		chr4		162270002		Intergenic		Intergenic		intergenic		0.00244499		0.00175901		na		na
	rs4398485		chr4		162316542		Intergenic		Intergenic		intergenic		0.00977995		0.0281442		na		na
	rs7684439		chr4		162324022		Intergenic		Intergenic		3downstream		0.0929095		0.100264		na		na
	rs4691830		chr4		162326734		Intergenic		Intergenic		intergenic		0.0122249		0.0123131		na		na
	rs1993024		chr4		162344161		Intergenic		Intergenic		intergenic		0.0293399		0.0527704		na		na
	rs1993023		chr4		162344309		Intergenic		Intergenic		intergenic		0.00977995		0.0255057		na		na
	rs971088		chr4		162369773		Intergenic		Intergenic		intergenic		0.0464548		0.0967458		na		na
	rs896046		chr4		162392591		Intergenic		Intergenic		intergenic		0.00488998		0.0263852		na		na
	rs1450384		chr4		162393638		Intergenic		Intergenic		intergenic		0.0366748		0.055409		na		na
	rs2597498		chr4		162414388		Intergenic		Intergenic		intergenic		0.0684597		0.0615655		na		na
	rs2712672		chr4		162428432		Intergenic		Intergenic		intergenic		0.00488998		0.000879507		na		na
	rs1597472		chr4		162434881		Intergenic		Intergenic		intergenic		0.00488998		0.000879507		na		na
	rs2712674		chr4		162445364		Intergenic		Intergenic		intergenic		0.00488998		0.0167106		na		na
	rs2044796		chr4		162464833		Intergenic		Intergenic		intergenic		0.00488998		0.000879507		na		na
	rs6856902		chr4		162594146		Intergenic		Intergenic		intergenic		0.117359		0.103782		na		na
	rs17783509		chr4		162636724		Intergenic		Intergenic		intergenic		0.0244499		0.0413369		na		na
	rs195982		chr4		162643653		Intergenic		Intergenic		intergenic		0.0342298		0.0457344		na		na
	rs195937		chr4		162659119		Intergenic		Intergenic		intergenic		0.00244499		0.0123131		na		na
	rs1458147		chr4		162793734		Intergenic		Intergenic		intergenic		0.0391198		0.0510114		na		na
	rs11941363		chr4		162795736		Intergenic		Intergenic		intergenic		0.00244499		0.000879507		na		na
	rs995302		chr4		162803850		Intergenic		Intergenic		intergenic		0.00977995		0.0237467		na		na
	rs10033012		chr4		162845574		Intergenic		Intergenic		intergenic		0.00244499		0.00175901		na		na
	rs7694367		chr4		162881777		Intergenic		Intergenic		intergenic		0.0733496		0.0958663		na		na
	rs6842513		chr4		162922490		Intergenic		Intergenic		intergenic		0.0171149		0.0343008		na		na
	rs1382658		chr4		163116149		AC022272.1		antisense		non-coding		0.0611247		0.0932278		na		na
	rs4505777		chr4		163279094		Intergenic		Intergenic		intergenic		0.00488998		0.000879507		na		na
	rs11938071		chr4		163389633		Intergenic		Intergenic		intergenic		0.0268949		0.0219877		na		na
	rs4691082		chr4		163407216		Intergenic		Intergenic		intergenic		0.00488998		0.00967458		na		na
	rs6816145		chr4		163497842		TMA16		protein_coding		intronic		0.0342298		0.0721196		na		na
	rs4388042		chr4		163546696		MARCH1		protein_coding		intronic		0.0184211		0		na		na
	rs1877314		chr4		163568866		MARCH1		protein_coding		intronic		0.00977995		0.0131926		na		na
	rs17473710		chr4		163650133		MARCH1		protein_coding		intronic		0.0394737		0		na		na
	rs6536751		chr4		163725844		MARCH1		protein_coding		intronic		0.161369		0.174142		na		na
	rs1389704		chr4		163759633		MARCH1		protein_coding		intronic		0.286064		0.216359		na		na
	rs3890761		chr4		163908599		MARCH1		protein_coding		intronic		0.00244499		0.000879507		na		na
	rs6828919		chr4		163911829		MARCH1		protein_coding		intronic		0.0366748		0.0404573		na		na
	rs11100527		chr4		163923837		MARCH1		protein_coding		intronic		0.00244499		0.0351803		na		na
	rs4691940		chr4		163934126		MARCH1		protein_coding		intronic		0.0171149		0.0211082		na		na
	rs6536763		chr4		163947543		MARCH1		protein_coding		intronic		0.0146699		0.0501319		na		na
	rs3967463		chr4		163963742		MARCH1		protein_coding		intronic		0.00244499		0.000879507		na		na
	rs9308069		chr4		163968735		MARCH1		protein_coding		intronic		0.00244499		0.000879507		na		na
	rs3792673		chr4		163984567		MARCH1		protein_coding		intronic		0.00733496		0.0123131		na		na
	rs10517796		chr4		163989437		MARCH1		protein_coding		intronic		0.0146699		0.0131926		na		na
	rs12511891		chr4		164008744		MARCH1		protein_coding		intronic		0.194737		0		na		na
	rs6536780		chr4		164051104		MARCH1		protein_coding		intronic		0.0317848		0.0378188		na		na
	rs13123163		chr4		164051298		MARCH1		protein_coding		intronic		0.00977995		0.00967458		na		na
	rs919575		chr4		164092485		MARCH1		protein_coding		intronic		0.0293399		0.0686016		na		na
	rs2195697		chr4		164135875		MARCH1		protein_coding		intronic		0.00488998		0.000879507		na		na
	rs17044711		chr4		164172004		MARCH1		protein_coding		intronic		0.00244499		0.000879507		na		na
	rs10517800		chr4		164174438		MARCH1		protein_coding		intronic		0.0122249		0.0114336		na		na
	rs7673540		chr4		164177450		MARCH1		protein_coding		intronic		0.0317848		0.0430959		na		na
	rs1430975		chr4		164187912		MARCH1		protein_coding		intronic		0.00488998		0.000879507		na		na
	rs7668808		chr4		164194450		MARCH1		protein_coding		intronic		0.0440098		0.0773967		na		na
	rs2321381		chr4		164255191		MARCH1		protein_coding		intronic		0.00244499		0.000879507		na		na
	rs17044898		chr4		164311421		MARCH1		protein_coding		intronic		0.151589		0.167986		na		na
	rs7662252		chr4		164341503		MARCH1		protein_coding		intronic		0.00244499		0.0114336		na		na
	rs7686802		chr4		164350630		MARCH1		protein_coding		intronic		0.0195599		0.0307828		na		na
	rs13148765		chr4		164367842		MARCH1		protein_coding		intronic		0.119804		0.181179		na		na
	rs7658861		chr4		164384737		44256		5upstream		5upstream		0.0488998		0.0747581		na		na
	rs17483750		chr4		164393077		Intergenic		Intergenic		intergenic		0.0562347		0.0615655		na		na
	rs1441723		chr4		164398485		Intergenic		Intergenic		intergenic		0.0447368		0		na		na
	rs6858337		chr4		164447694		Intergenic		Intergenic		intergenic		0.00244499		0.000879507		na		na
	rs6536824		chr4		164550090		Intergenic		Intergenic		intergenic		0.00244499		0.00175901		na		na
	rs7692840		chr4		164562695		Intergenic		Intergenic		intergenic		0.00244499		0.000879507		na		na
	rs12513081		chr4		164569519		Intergenic		Intergenic		intergenic		0.00244499		0.000879507		na		na
	rs1110968		chr4		164570687		Intergenic		Intergenic		intergenic		0.0220049		0.0369393		na		na
	rs12501817		chr4		164666188		Intergenic		Intergenic		intergenic		0.00488998		0.00351803		na		na
	rs4234973		chr4		164763555		SMIM31		protein_coding		intronic		0.0660147		0.0659631		na		na
	rs13113465		chr4		164777056		SMIM31		protein_coding		intronic		0.00244499		0.00175901		na		na
	rs6822113		chr4		164784149		SMIM31		protein_coding		intronic		0.0562347		0.0466139		na		na
	rs13126014		chr4		164804974		SMIM31		3downstream		3downstream		0.00244499		0.00967458		na		na
	rs17486554		chr4		164811900		Intergenic		Intergenic		intergenic		0.141809		0.0694811		na		na
	rs12507308		chr4		164812230		Intergenic		Intergenic		intergenic		0.00733496		0.00879507		na		na
	rs7678202		chr4		164816096		Intergenic		Intergenic		intergenic		0.00244499		0.000879507		na		na
	rs4456920		chr4		164822861		Intergenic		Intergenic		intergenic		0.0146699		0.0255057		na		na
	rs4588417		chr4		164856360		Intergenic		Intergenic		intergenic		0.00244499		0.000879507		na		na
	rs7691785		chr4		164893207		APELA		protein_coding		intronic		0.00733496		0.0263852		na		na
	rs12511116		chr4		164912493		Intergenic		Intergenic		intergenic		0.00488998		0.0158311		na		na
	rs17487218		chr4		164916284		TRIM60P14		processed_pseudogene		non-coding		0.0122249		0.00175901		na		na
	rs17584342		chr4		164916479		TRIM60P14		processed_pseudogene		non-coding		0.0122249		0.0386983		na		na
	rs6852326		chr4		164918226		Intergenic		Intergenic		3downstream		0.0220049		0.0246262		na		na
	rs4690795		chr4		164934311		Intergenic		Intergenic		5upstream		0.00244499		0.0290237		na		na
	rs10020204		chr4		164948671		AC106872.1		processed_pseudogene		non-coding		0.00733496		0.0105541		na		na
	rs7680569		chr4		164978073		TRIM61		5upstream		5upstream		0.0171149		0.0105541		na		na
	rs4691139		chr4		164987569		AC106872.4		processed_pseudogene		non-coding		0.00244499		0.000879507		na		na
	rs12502595		chr4		165003290		Intergenic		Intergenic		intergenic		0.0293399		0.0422164		na		na
	rs7684974		chr4		165023147		TRIM60		protein_coding		intronic		0.0171149		0.0492524		na		na
	rs6847301		chr4		165027154		TRIM60		protein_coding		intronic		0.00488998		0.00175901		na		na
	rs6819917		chr4		165059990		TRIM75P		protein_coding		coding		0.00244499		0.000879507		na		na
	rs4643773		chr4		165093614		TMEM192		protein_coding		intronic		0.00244499		0.000879507		na		na
	rs4690801		chr4		165104881		TMEM192		protein_coding		intronic		0.00488998		0.000879507		na		na
	rs6536893		chr4		165117039		TMEM192		protein_coding		intronic		0.0537897		0.118734		na		na
	rs6847921		chr4		165118433		TMEM192		protein_coding		intronic		0.122249		0.150396		na		na
	rs6536894		chr4		165136569		TMEM192		protein_coding		intronic		0.00244499		0.0175901		na		na
	rs12502949		chr4		165143803		TMEM192		protein_coding		intronic		0.119804		0.0897098		na		na
	rs7680096		chr4		165162606		TMEM192		protein_coding		intronic		0.0342298		0.0633245		na		na
	rs4605609		chr4		165191798		TMEM192		protein_coding		intronic		0.0366748		0.0598065		na		na
	rs1347744		chr4		165361449		CPE		protein_coding		intronic		0.00244499		0.00175901		na		na
	rs10022413		chr4		165380626		CPE		protein_coding		intronic		0.00733496		0.000879507		na		na
	rs9631753		chr4		165390616		CPE		protein_coding		intronic		0.00488998		0.0123131		na		na
	rs6536912		chr4		165394573		CPE		protein_coding		intronic		0.00488998		0.0281442		na		na
	rs1543915		chr4		165398550		CPE		protein_coding		intronic		0.0391198		0.0316623		na		na
	rs10517844		chr4		165413239		CPE		protein_coding		intronic		0.00488998		0.0114336		na		na
	rs10517850		chr4		165439084		CPE		protein_coding		intronic		0.0244499		0.0686016		na		na
	rs7661960		chr4		165457881		CPE		protein_coding		intronic		0.127139		0.16095		na		na
	rs6536921		chr4		165580244		Intergenic		Intergenic		intergenic		0.00977995		0.000879507		na		na
	rs1599115		chr4		165617654		Intergenic		Intergenic		intergenic		0.0537897		0.0474934		na		na
	rs17046894		chr4		165624490		Intergenic		Intergenic		intergenic		0.00488998		0.000879507		na		na
	rs11721568		chr4		165626171		Intergenic		Intergenic		intergenic		0.00244499		0.00879507		na		na
	rs17588412		chr4		165644474		Intergenic		Intergenic		intergenic		0.00244499		0.000879507		na		na
	rs716399		chr4		165738546		LINC01179		lincRNA		non-coding		0.166259		0.187335		na		na
	rs355186		chr4		165757647		LINC01179		lincRNA		non-coding		0.00733496		0.0114336		na		na
	rs11732066		chr4		165774233		Intergenic		Intergenic		intergenic		0.0184211		0		na		na
	rs2874811		chr4		165778339		Intergenic		Intergenic		intergenic		0.0146699		0.0105541		na		na
	rs17504826		chr4		165787803		Intergenic		Intergenic		intergenic		0.00244499		0.000879507		na		na
	rs10517871		chr4		165799958		Intergenic		Intergenic		intergenic		0.00977995		0.000879507		165799851		165800745
	rs11100620		chr4		165826611		Intergenic		Intergenic		intergenic		0.00488998		0.000879507		na		na
	rs4234896		chr4		165903920		TLL1		protein_coding		intronic		0.0244499		0.0686016		na		na
	rs1910384		chr4		165957402		TLL1		protein_coding		intronic		0.481663		0.450308		na		na
	rs1354306		chr4		165968359		TLL1		protein_coding		intronic		0.0195599		0.0395778		na		na
	rs4691230		chr4		165998415		TLL1		protein_coding		intronic		0.0562347		0.0976253		na		na
	rs17689892		chr4		166005898		TLL1		protein_coding		intronic		0.0342298		0.1073		na		na
	rs7669159		chr4		166018338		TLL1		protein_coding		intronic		0.00488998		0.0123131		na		na
	rs17047207		chr4		166035500		TLL1		protein_coding		intronic		0.00977995		0.0167106		na		na
	rs954709		chr4		166038667		TLL1		protein_coding		intronic		0.0244499		0.0474934		na		na
	rs6842100		chr4		166044049		TLL1		protein_coding		intronic		0.00733496		0.0272647		na		na
	rs7693478		chr4		166060700		TLL1		protein_coding		intronic		0.0268949		0.0474934		na		na
	rs7436888		chr4		166111485		Intergenic		Intergenic		intergenic		0.0171149		0.0369393		na		na
	rs1039178		chr4		166158026		Intergenic		Intergenic		intergenic		0.237164		0.225154		na		na
	rs9760052		chr4		166179328		Intergenic		Intergenic		intergenic		0.00244499		0.0114336		na		na
	rs17591586		chr4		166234291		Intergenic		Intergenic		intergenic		0.00488998		0.0149516		na		na
	rs443475		chr4		166292724		Intergenic		Intergenic		intergenic		0.0440098		0.0430959		na		na
	rs1388886		chr4		166491420		AC097487.1		lincRNA		non-coding		0.00488998		0.000879507		na		na
	rs1388884		chr4		166512025		AC097487.1		lincRNA		non-coding		0.146699		0.10642		na		na
	rs11941399		chr4		166534341		Intergenic		Intergenic		intergenic		0.105134		0.16007		na		na
	rs4691293		chr4		166553424		Intergenic		Intergenic		intergenic		0.0440098		0.0369393		na		na
	rs12648538		chr4		166590399		Intergenic		Intergenic		intergenic		0.0586797		0.0861917		na		na
	rs6536987		chr4		166607472		Intergenic		Intergenic		intergenic		0.00733496		0.0395778		na		na
	rs7673384		chr4		166619309		Intergenic		Intergenic		intergenic		0.163814		0.215479		na		na
	rs10018491		chr4		166623846		Intergenic		Intergenic		intergenic		0.0146699		0.0281442		na		na
	rs6821728		chr4		166628689		Intergenic		Intergenic		intergenic		0.00488998		0.0105541		na		na
	rs28408994		chr4		166650555		Intergenic		Intergenic		intergenic		0.0220049		0.0272647		na		na
	rs28580082		chr4		166651122		Intergenic		Intergenic		intergenic		0.171149		0.207564		na		na
	rs28417811		chr4		166653367		Intergenic		Intergenic		intergenic		0.0171149		0.0246262		na		na
	rs7692681		chr4		166686341		Intergenic		Intergenic		intergenic		0.0146699		0.0131926		na		na
	rs7661107		chr4		166686575		Intergenic		Intergenic		intergenic		0.00733496		0.0325418		na		na
	rs11945682		chr4		166694197		Intergenic		Intergenic		intergenic		0.00977995		0.0228672		na		na
	rs977643		chr4		166732220		SPOCK3		3downstream		3downstream		0.0122249		0.0114336		na		na
	rs7691894		chr4		166742513		SPOCK3		protein_coding		intronic		0.212714		0.172383		na		na
	rs7440269		chr4		166868056		SPOCK3		protein_coding		intronic		0.00244499		0.000879507		na		na
	rs6851188		chr4		166936218		SPOCK3		protein_coding		intronic		0.0709046		0.057168		na		na
	rs2010146		chr4		166996775		SPOCK3		protein_coding		intronic		0.217604		0.201407		na		na
	rs6848156		chr4		167003113		SPOCK3		protein_coding		intronic		0.244499		0.221636		na		na
	rs12505847		chr4		167091918		SPOCK3		protein_coding		intronic		0.0244499		0.0149516		na		na
	rs1579404		chr4		167107984		SPOCK3		protein_coding		intronic		0.156479		0.202287		na		na
	rs10017958		chr4		167163006		SPOCK3		protein_coding		intronic		0.0293399		0.0378188		na		na
	rs11735983		chr4		167166524		SPOCK3		protein_coding		intronic		0.00977995		0.0167106		na		na
	rs4859972		chr4		167172272		SPOCK3		protein_coding		intronic		0.00244499		0.000879507		na		na
	rs12649263		chr4		167173061		SPOCK3		protein_coding		intronic		0.00244499		0.0175901		na		na
	rs7667846		chr4		167179338		SPOCK3		protein_coding		intronic		0.00244499		0.000879507		na		na
	rs9996196		chr4		167215520		SPOCK3		protein_coding		intronic		0.00244499		0.000879507		na		na
	rs6850485		chr4		167228872		SPOCK3		protein_coding		intronic		0.0220049		0.0580475		na		na
	rs17522294		chr4		167261543		Intergenic		Intergenic		intergenic		0.0366748		0.0263852		na		na
	rs7694621		chr4		167309867		Intergenic		Intergenic		5upstream		0.00244499		0.0307828		na		na
	rs7665794		chr4		167319761		Intergenic		Intergenic		intergenic		0.0244499		0.0386983		na		na
	rs6830324		chr4		167321774		Intergenic		Intergenic		intergenic		0.00244499		0.000879507		na		na
	rs2319140		chr4		167331410		Intergenic		Intergenic		intergenic		0.0220049		0.0351803		na		na
	rs7660761		chr4		167374290		Intergenic		Intergenic		intergenic		0.00977995		0.0369393		na		na
	rs2706826		chr4		167395597		Intergenic		Intergenic		intergenic		0.0146699		0.0140721		na		na
	rs2706095		chr4		167402629		Intergenic		Intergenic		5upstream		0.00244499		0.000879507		na		na
	rs3860620		chr4		167406082		Intergenic		Intergenic		intergenic		0.00244499		0.000879507		na		na
	rs1518203		chr4		167529464		Intergenic		Intergenic		intergenic		0.0440098		0.158311		na		na
	rs1478237		chr4		167612158		Intergenic		Intergenic		intergenic		0.112469		0.118734		na		na
	rs6858226		chr4		167686884		Intergenic		Intergenic		intergenic		0.00244499		0.0263852		na		na
	rs12646763		chr4		167756443		Intergenic		Intergenic		intergenic		0.0317848		0.0932278		na		na
	rs4323139		chr4		167771479		Intergenic		Intergenic		intergenic		0.0244499		0.0422164		na		na
	rs13124475		chr4		167800352		Intergenic		Intergenic		intergenic		0.0342298		0.109059		na		na
	rs6845075		chr4		167811829		Intergenic		Intergenic		intergenic		0.00733496		0.0131926		na		na
	rs1971169		chr4		167816461		Intergenic		Intergenic		intergenic		0.0415648		0.0967458		na		na
	rs1444943		chr4		167865761		Intergenic		Intergenic		intergenic		0.112469		0.116095		na		na
	rs9991416		chr4		168120028		ANXA10		protein_coding		intronic		0.110024		0.194371		na		na
	rs6832786		chr4		168135626		ANXA10		protein_coding		intronic		0.00488998		0.000879507		na		na
	rs4405979		chr4		168165290		ANXA10		protein_coding		intronic		0.234719		0.175022		na		na
	rs10975		chr4		168216436		DDX60		protein_coding		3utr		0.0171149		0.0219877		na		na
	rs17611096		chr4		168217140		DDX60		protein_coding		intronic		0.00244499		0.000879507		na		na
	rs12509086		chr4		168375981		DDX60L		protein_coding		intronic		0.0415648		0.0211082		na		na
	rs17540046		chr4		168376246		DDX60L		protein_coding		intronic		0.0122249		0.0395778		na		na
	rs6853665		chr4		168402865		DDX60L		protein_coding		5upstream		0.0146699		0.000879507		na		na
	rs6552732		chr4		168403626		DDX60L		protein_coding		intronic		0.00977995		0.0290237		na		na
	rs1387330		chr4		168408170		DDX60L		protein_coding		intronic		0.00977995		0.0263852		na		na
	rs1565265		chr4		168416394		DDX60L		protein_coding		intronic		0.126316		0		na		na
	rs17054123		chr4		168416590		DDX60L		protein_coding		intronic		0.0684597		0.0633245		na		na
	rs1021318		chr4		168419488		DDX60L		protein_coding		intronic		0.0366748		0.0263852		na		na
	rs2634945		chr4		168434316		DDX60L		protein_coding		intronic		0.00733496		0.0659631		na		na
	rs10018879		chr4		168434638		DDX60L		protein_coding		intronic		0.00244499		0.000879507		na		na
	rs7680471		chr4		168470940		DDX60L		protein_coding		intronic		0.0391198		0.0351803		na		na
	rs12504234		chr4		168471551		DDX60L		protein_coding		intronic		0.00488998		0.0299033		na		na
	rs2029385		chr4		168475361		DDX60L		protein_coding		intronic		0.00244499		0.0158311		na		na
	rs2634959		chr4		168477611		DDX60L		protein_coding		intronic		0.0122249		0.0246262		na		na
	rs13353710		chr4		168480048		DDX60L		protein_coding		intronic		0.0122249		0.0202287		na		na
	rs2712126		chr4		168483362		DDX60L		protein_coding		intronic		0.00488998		0.0123131		na		na
	rs2710832		chr4		168487851		DDX60L		protein_coding		intronic		0.0757946		0.108179		na		na
	rs2710833		chr4		168488807		DDX60L		protein_coding		intronic		0.0244499		0.0272647		na		na
	rs2712149		chr4		168501554		DDX60L		protein_coding		intronic		0.00244499		0.00967458		na		na
	rs13150330		chr4		168502874		DDX60L		protein_coding		intronic		0.0146699		0.0703606		na		na
	rs7655494		chr4		168512175		DDX60L		protein_coding		intronic		0.0146699		0.0114336		na		na
	rs7673220		chr4		168512182		DDX60L		protein_coding		intronic		0.00244499		0.000879507		na		na
	rs13120709		chr4		168514628		DDX60L		protein_coding		intronic		0.00488998		0.000879507		na		na
	rs1986369		chr4		168536593		DDX60L		protein_coding		intronic		0.0146699		0.0237467		na		na
	rs10018556		chr4		168561791		PALLD		protein_coding		intronic		0.0220049		0.0114336		na		na
	rs2874096		chr4		168568068		PALLD		protein_coding		intronic		0.0122249		0.0219877		na		na
	rs1962022		chr4		168571416		PALLD		protein_coding		intronic		0.00733496		0.000879507		na		na
	rs17650886		chr4		168579251		PALLD		protein_coding		intronic		0.00244499		0.000879507		na		na
	rs12650216		chr4		168611168		PALLD		protein_coding		intronic		0.1		0		na		na
	rs2710850		chr4		168615685		PALLD		protein_coding		intronic		0.102689		0.0518909		na		na
	rs2710848		chr4		168619519		PALLD		protein_coding		intronic		0.00244499		0.000879507		na		na
	rs2723704		chr4		168648578		PALLD		protein_coding		intronic		0.0184211		0		na		na
	rs4692668		chr4		168654743		PALLD		protein_coding		intronic		0.00488998		0.0158311		na		na
	rs6832582		chr4		168678482		PALLD		protein_coding		intronic		0.00244499		0.0149516		na		na
	rs9884230		chr4		168720274		PALLD		protein_coding		intronic		0.00977995		0.0237467		na		na
	rs9654305		chr4		168748740		PALLD		protein_coding		intronic		0.00244499		0.0123131		na		na
	rs6852874		chr4		168754881		PALLD		protein_coding		intronic		0.0782396		0.2146		na		na
	rs7657217		chr4		168840554		PALLD		protein_coding		intronic		0.0244499		0.0272647		na		na
	rs883796		chr4		168842463		PALLD		protein_coding		intronic		0.00488998		0.000879507		na		na
	rs4692552		chr4		168843480		PALLD		protein_coding		intronic		0.0342298		0.0307828		na		na
	rs2062588		chr4		168851191		PALLD		protein_coding		intronic		0.00244499		0.0114336		na		na
	rs1500795		chr4		168907711		PALLD		protein_coding		intronic		0.0122249		0.0123131		na		na
	rs6817551		chr4		168908194		PALLD		protein_coding		intronic		0.0537897		0.101143		na		na
	rs1548315		chr4		168920367		PALLD		protein_coding		intronic		0.00488998		0.000879507		na		na
	rs4396955		chr4		168924569		PALLD		protein_coding		intronic		0.00488998		0.000879507		na		na
	rs4529010		chr4		168930162		CBR4		protein_coding		intronic		0.0562347		0.0615655		na		na
	rs11894		chr4		169001353		CBR4		protein_coding		intronic		0.00244499		0.000879507		na		na
	rs2877380		chr4		169007691		CBR4		protein_coding		5upstream		0.00488998		0.000879507		na		na
	rs6826001		chr4		169025543		Intergenic		Intergenic		intergenic		0.0122249		0.055409		na		na
	rs7660681		chr4		169151267		SH3RF1		protein_coding		intronic		0.0195599		0.0272647		na		na
	rs10024401		chr4		169156389		SH3RF1		protein_coding		intronic		0.00244499		0.000879507		na		na
	rs2009747		chr4		169220163		SH3RF1		protein_coding		intronic		0.00733496		0.000879507		na		na
	rs6814821		chr4		169236946		SH3RF1		protein_coding		intronic		0.00244499		0.000879507		na		na
	rs6841955		chr4		169291425		Intergenic		Intergenic		intergenic		0.00977995		0.000879507		na		na
	rs6553429		chr4		169341757		Intergenic		Intergenic		intergenic		0.00244499		0.000879507		na		na
	rs4331740		chr4		169370062		Intergenic		Intergenic		intergenic		0.00244499		0.000879507		na		na
	rs13212		chr4		169393800		NEK1		protein_coding		3downstream		0.0244499		0.0369393		na		na
	rs4353861		chr4		169446084		NEK1		protein_coding		intronic		0.00244499		0.00175901		na		na
	rs7666461		chr4		169461431		NEK1		protein_coding		intronic		0.0122249		0.0228672		na		na
	rs11132805		chr4		169462015		NEK1		protein_coding		intronic		0.0195599		0.0290237		na		na
	rs9968532		chr4		169474903		NEK1		protein_coding		intronic		0.00488998		0.000879507		na		na
	rs28570980		chr4		169489688		NEK1		protein_coding		intronic		0.00244499		0.000879507		na		na
	rs6811876		chr4		169503253		NEK1		protein_coding		intronic		0.00244499		0.000879507		na		na
	rs28865705		chr4		169515413		NEK1		protein_coding		intronic		0.00244499		0.000879507		na		na
	rs7670271		chr4		169580803		NEK1		protein_coding		intronic		0.0122249		0.0202287		na		na
	rs7661708		chr4		169584148		NEK1		protein_coding		intronic		0.0293399		0.0545295		na		na
	rs4579081		chr4		169604392		NEK1		protein_coding		intronic		0.00733496		0.000879507		na		na
	rs10520157		chr4		169612585		NEK1		protein_coding		5upstream		0.00488998		0.000879507		na		na
	rs9996873		chr4		169635695		CLCN3		protein_coding		intronic		0.0488998		0.0765172		na		na
	rs13120831		chr4		169641447		CLCN3		protein_coding		intronic		0.0195599		0.0167106		na		na
	rs10222938		chr4		169676997		CLCN3		protein_coding		intronic		0.0342298		0.0879507		na		na
	rs3756284		chr4		169680298		CLCN3		protein_coding		intronic		0.00488998		0.184697		na		na
	rs10520162		chr4		169681348		CLCN3		protein_coding		intronic		0.0513447		0.186456		na		na
	rs4692740		chr4		169684877		CLCN3		protein_coding		intronic		0.107579		0.444151		na		na
	rs6816710		chr4		169726840		Intergenic		Intergenic		intergenic		0.220049		0.279683		na		na
	rs7673018		chr4		169769539		Intergenic		Intergenic		intergenic		0.00244499		0.00175901		na		na
	rs4373124		chr4		169910031		Intergenic		Intergenic		intergenic		0.00244499		0.0158311		na		na
	rs12650424		chr4		170054053		Intergenic		Intergenic		intergenic		0.00488998		0.000879507		na		na
	rs4692788		chr4		170056852		Intergenic		Intergenic		intergenic		0.00488998		0.0114336		na		na
	rs548846		chr4		170143362		Intergenic		Intergenic		5upstream		0.0146699		0.0263852		na		na
	rs1717098		chr4		170199025		Intergenic		Intergenic		intergenic		0.207824		0.210202		na		na
	rs7696514		chr4		170227194		LINC01612		non		intergenic		0.114914		0.115215		na		na
	rs9991425		chr4		170254104		LINC01612		non		intergenic		0.00244499		0.000879507		na		na
	rs12649329		chr4		170285545		LINC01612		3downstream		intergenic		0.00244499		0.000879507		na		na
	rs10866338		chr4		170302498		Intergenic		Intergenic		intergenic		0.0184211		0		na		na
	rs7670352		chr4		170406030		Intergenic		Intergenic		intergenic		0.0342298		0.0457344		na		na
	rs1528946		chr4		170448960		Intergenic		Intergenic		intergenic		0.00733496		0.0149516		na		na
	rs2661079		chr4		170502675		Intergenic		Intergenic		intergenic		0.0146699		0.0510114		na		na
	rs2661067		chr4		170535079		Intergenic		Intergenic		intergenic		0.0391198		0.0202287		na		na
	rs432740		chr4		170561918		Intergenic		Intergenic		intergenic		0.0220049		0.0386983		na		na
	rs13132576		chr4		170742377		LINC02382		3downstream		3downstream		0.0122249		0.00263852		na		na
	rs2332027		chr4		170750887		Intergenic		Intergenic		intergenic		0.124694		0.109059		na		na
	rs11931207		chr4		170752614		Intergenic		Intergenic		intergenic		0.386308		0.368514		na		na
	rs6857210		chr4		170768132		Intergenic		Intergenic		intergenic		0.186842		0		na		na
	rs6850897		chr4		170921575		Intergenic		Intergenic		intergenic		0.00733496		0.000879507		na		na
	rs11729502		chr4		170939647		Intergenic		Intergenic		intergenic		0.0220049		0.0343008		na		na
	rs13146141		chr4		170942646		Intergenic		Intergenic		intergenic		0.149144		0.180299		na		na
	rs7696311		chr4		171171449		Intergenic		Intergenic		5upstream		0.0342298		0.0290237		na		na
	rs11731901		chr4		171176363		Intergenic		Intergenic		intergenic		0.0146699		0.000879507		na		na
	rs10022572		chr4		171183724		Intergenic		Intergenic		intergenic		0.237164		0.172383		na		na
	rs7675743		chr4		171184677		MIR6082		5upstream		5upstream		0.0391198		0.0650836		na		na
	rs1994697		chr4		171226746		Intergenic		Intergenic		intergenic		0.00977995		0.0140721		na		na
	rs1994695		chr4		171227064		Intergenic		Intergenic		intergenic		0.0611247		0.0650836		na		na
	rs10027062		chr4		171385904		Intergenic		Intergenic		intergenic		0.0268949		0.0263852		na		na
	rs17056840		chr4		171389900		Intergenic		Intergenic		intergenic		0.0977995		0.122252		na		na
	rs10213212		chr4		171442028		Intergenic		Intergenic		intergenic		0.00733496		0.0131926		na		na
	rs17056897		chr4		171442863		Intergenic		Intergenic		intergenic		0.0268949		0.0369393		na		na
	rs7664076		chr4		171467577		Intergenic		Intergenic		intergenic		0.0342298		0.0448549		na		na
	rs4144862		chr4		171483944		Intergenic		Intergenic		intergenic		0.00488998		0.0272647		na		na
	rs1358596		chr4		171511145		Intergenic		Intergenic		intergenic		0.0146699		0.0246262		na		na
	rs9999730		chr4		171523701		Intergenic		Intergenic		intergenic		0.0171149		0.0158311		na		na
	rs7669760		chr4		171528120		Intergenic		Intergenic		intergenic		0.139364		0.151275		na		na
	rs6857801		chr4		171537449		Intergenic		Intergenic		intergenic		0.0195599		0.05365		na		na
	rs6846134		chr4		171543881		Intergenic		Intergenic		intergenic		0.0122249		0.0237467		na		na
	rs10213432		chr4		171554640		AC074254.1		lincRNA		non-coding		0.00733496		0.0105541		na		na
	rs10025346		chr4		171560040		AC074254.1		lincRNA		non-coding		0.0782396		0.0932278		na		na
	rs11132911		chr4		171565714		Intergenic		Intergenic		5upstream		0.00488998		0.000879507		na		na
	rs4048532		chr4		171652031		Intergenic		Intergenic		intergenic		0.0268949		0.060686		na		na
	rs751322		chr4		171670764		Intergenic		Intergenic		intergenic		0.0513447		0.0800352		na		na
	rs836029		chr4		171692547		Intergenic		Intergenic		intergenic		0.00488998		0.0123131		na		na
	rs836028		chr4		171740526		Intergenic		Intergenic		intergenic		0.0855746		0.0466139		na		na
	rs6855872		chr4		171830371		GALNTL6		protein_coding		intronic		0.271394		0.278804		na		na
	rs556586		chr4		171831556		GALNTL6		protein_coding		intronic		0.0171149		0.0457344		na		na
	rs11132917		chr4		171843036		GALNTL6		protein_coding		intronic		0.00733496		0.0545295		na		na
	rs836326		chr4		172230106		GALNTL6		protein_coding		intronic		0.00488998		0.0325418		na		na
	rs7698210		chr4		172268334		GALNTL6		protein_coding		intronic		0.0171149		0.0817942		na		na
	rs663643		chr4		172419843		GALNTL6		protein_coding		intronic		0.00244499		0.00967458		na		na
	rs13146384		chr4		172540954		GALNTL6		protein_coding		intronic		0.0440098		0.0219877		na		na
	rs17058736		chr4		172677310		GALNTL6		protein_coding		intronic		0.00244499		0.000879507		na		na
	rs11132959		chr4		172725691		GALNTL6		protein_coding		intronic		0.0684597		0.0993843		na		na
	rs1437845		chr4		172732529		GALNTL6		protein_coding		intronic		0.00244499		0.000879507		na		na
	rs4574385		chr4		172990345		GALNTL6		protein_coding		intronic		0.0488998		0.0765172		na		na
	rs10017507		chr4		173008203		GALNTL6		protein_coding		intronic		0.00244499		0.000879507		na		na
	rs4293766		chr4		173074232		Intergenic		Intergenic		intergenic		0.0171149		0.0158311		na		na
	rs716357		chr4		173140913		AC105285.1		antisense		non-coding		0.00977995		0.000879507		na		na
	rs6822683		chr4		173142823		AC105285.1		antisense		non-coding		0.00733496		0.0140721		na		na
	rs10001613		chr4		173210995		GALNT7		protein_coding		intronic		0.105134		0.140721		na		na
	rs12644699		chr4		173221723		GALNT7		protein_coding		intronic		0.00488998		0.0219877		na		na
	rs7655786		chr4		173406467		SCRG1		intronic		5upstream		0.00977995		0.0167106		na		na
	rs2086477		chr4		173426324		SCRG1		intronic		intergenic		0.0806846		0.101143		na		na
	rs1481121		chr4		173427246		SCRG1		intronic		intergenic		0.0904645		0.057168		na		na
	rs6419984		chr4		173471356		SCRG1		intronic		5upstream		0.171149		0.248901		na		na
	rs13132687		chr4		173485591		SCRG1		intronic		intergenic		0.110024		0.129288		na		na
	rs12505173		chr4		173514776		SCRG1		intronic		intergenic		0.0122249		0.0272647		na		na
	rs17059527		chr4		173522345		Intergenic		Intergenic		intergenic		0.0391198		0.0316623		na		na
	rs4695731		chr4		173536649		HAND2-AS1		antisense		non-coding		0.00244499		0.000879507		na		na
	rs11132992		chr4		173554947		HAND2-AS1		antisense		non-coding		0.00977995		0.000879507		na		na
	rs13136539		chr4		173592062		HAND2-AS1		antisense		non-coding		0.190709		0.237467		na		na
	rs12646107		chr4		173594531		HAND2-AS1		antisense		non-coding		0.00733496		0.0299033		na		na
	rs10018807		chr4		173675458		Intergenic		Intergenic		intergenic		0.00733496		0.00175901		na		na
	rs13142579		chr4		173684827		Intergenic		Intergenic		intergenic		0.00244499		0.000879507		na		na
	rs4361366		chr4		173860520		Intergenic		Intergenic		intergenic		0.00488998		0.0466139		na		na
	rs6827215		chr4		173879223		AC106895.1		lincRNA		non-coding		0.0415648		0.0773967		na		na
	rs10033133		chr4		173903425		AC106895.1		lincRNA		non-coding		0.00488998		0.000879507		na		na
	rs15884		chr4		173929408		LINC02269		lincRNA		non-coding		0.0171149		0.0175901		na		na
	rs13122099		chr4		173932641		AC106895.2		lincRNA		non-coding		0.0146699		0.0193492		na		na
	rs4695907		chr4		174087639		Intergenic		Intergenic		intergenic		0.00488998		0.00175901		na		na
	rs11946672		chr4		174104291		LINC02268		lincRNA		non-coding		0.00733496		0.0246262		na		na
	rs6841986		chr4		174112312		LINC02268		lincRNA		non-coding		0.0268949		0.0378188		na		na
	rs6838591		chr4		174123851		LINC02268		lincRNA		non-coding		0.00244499		0.000879507		na		na
	rs11734349		chr4		174156501		LINC02268		lincRNA		non-coding		0.112469		0.129288		na		na
	rs7657652		chr4		174173099		LINC02268		lincRNA		non-coding		0.0293399		0.112577		na		na
	rs7661496		chr4		174176486		LINC02268		lincRNA		non-coding		0.00488998		0.0158311		na		na
	rs6828239		chr4		174182439		LINC02268		lincRNA		non-coding		0.0635697		0.112577		na		na
	rs2174904		chr4		174199362		LINC02268		lincRNA		non-coding		0.00488998		0.000879507		na		na
	rs11730346		chr4		174281459		FBXO8		protein_coding		intronic		0.0184211		0		na		na
	rs17060465		chr4		174321282		CEP44		protein_coding		intronic		0.171149		0.108179		na		na
	rs2555622		chr4		174455289		Intergenic		Intergenic		intergenic		0.0855746		0.202287		na		na
	rs8752		chr4		174491326		HPGD		protein_coding		3downstream		0.0146699		0.0378188		na		na
	rs2253170		chr4		174491824		HPGD		protein_coding		3downstream		0.00977995		0.0184697		na		na
	rs9685165		chr4		174622806		Intergenic		Intergenic		intergenic		0.0171149		0.00967458		na		na
	rs10015565		chr4		174643080		GLRA3		protein_coding		3utr		0.0122249		0.0404573		na		na
	rs6847235		chr4		174677722		GLRA3		protein_coding		intronic		0.0293399		0.0510114		na		na
	rs11930883		chr4		174755487		GLRA3		protein_coding		intronic		0.149144		0.171504		na		na
	rs11727514		chr4		174761699		GLRA3		protein_coding		intronic		0.0210526		0		na		na
	rs1385838		chr4		174775393		GLRA3		protein_coding		intronic		0.0195599		0.0307828		na		na
	rs4048271		chr4		174825996		GLRA3		protein_coding		intronic		0.0366748		0.0167106		na		na
	rs1479377		chr4		175152429		Intergenic		Intergenic		intergenic		0.00488998		0.000879507		na		na
	rs11133085		chr4		175192195		Intergenic		Intergenic		intergenic		0.0195599		0.0105541		na		na
	rs11946979		chr4		175583937		Intergenic		Intergenic		intergenic		0.00977995		0.0184697		na		na
	rs4555573		chr4		175586100		Intergenic		Intergenic		intergenic		0.110024		0.060686		na		na
	rs10006242		chr4		175625169		Intergenic		Intergenic		intergenic		0.00244499		0.000879507		na		na
	rs7679873		chr4		175647565		GPM6A		protein_coding		intronic		0.0220049		0.000879507		na		na
	rs4429679		chr4		175649860		GPM6A		protein_coding		intronic		0.0317848		0.0343008		na		na
	rs35424424		chr4		175670518		GPM6A		protein_coding		intronic		0.0122249		0.0510114		na		na
	rs2333259		chr4		175699510		GPM6A		protein_coding		intronic		0.0289474		0		na		na
	rs2644005		chr4		175720499		GPM6A		protein_coding		intronic		0.00733496		0.0140721		na		na
	rs9312583		chr4		175727242		GPM6A		protein_coding		intronic		0.0146699		0.0184697		na		na
	rs2581744		chr4		175732490		GPM6A		protein_coding		intronic		0.0122249		0.0316623		na		na
	rs10520305		chr4		175742346		GPM6A		protein_coding		intronic		0.00733496		0.0184697		na		na
	rs2643998		chr4		175777232		GPM6A		protein_coding		intronic		0.00244499		0.000879507		na		na
	rs1390343		chr4		175784984		GPM6A		protein_coding		intronic		0.0293399		0.0457344		na		na
	rs17062130		chr4		175833524		GPM6A		protein_coding		intronic		0.0171149		0.0281442		na		na
	rs10033784		chr4		175845645		GPM6A		protein_coding		intronic		0.00733496		0.000879507		na		na
	rs11940577		chr4		175860903		GPM6A		protein_coding		intronic		0.242054		0.136324		na		na
	rs10033742		chr4		175904070		GPM6A		protein_coding		intronic		0.00244499		0.000879507		na		na
	rs1495714		chr4		175916638		GPM6A		protein_coding		intronic		0.0171149		0.0175901		na		na
	rs6818081		chr4		175919665		GPM6A		protein_coding		intronic		0.0122249		0.0307828		na		na
	rs1471797		chr4		176003565		GPM6A		5upstream		5upstream		0.00244499		0.0114336		na		na
	rs997779		chr4		176014887		Intergenic		Intergenic		5upstream		0.0146699		0.0316623		na		na
	rs998297		chr4		176015082		Intergenic		Intergenic		5upstream		0.0244499		0.0457344		na		na
	rs1021226		chr4		176020480		Intergenic		Intergenic		intergenic		0.0220049		0.0721196		na		na
	rs11936134		chr4		176028201		Intergenic		Intergenic		intergenic		0.00244499		0.000879507		na		na
	rs1485521		chr4		176031737		Intergenic		Intergenic		intergenic		0.0415648		0.0703606		na		na
	rs7687047		chr4		176136394		WDR17		protein_coding		intronic		0.00488998		0.0299033		na		na
	rs12639650		chr4		176183756		SPATA4		3downstream		3downstream		0.00488998		0.00615655		na		na
	rs11938144		chr4		176201028		Intergenic		Intergenic		intergenic		0.0513447		0.0958663		na		na
	rs2333405		chr4		176204400		Intergenic		Intergenic		intergenic		0.0513447		0.0686016		na		na
	rs7676562		chr4		176289222		Intergenic		Intergenic		intergenic		0.0195599		0.0422164		na		na
	rs10520344		chr4		176328894		SPCS3		protein_coding		3downstream		0.0171149		0.0360598		na		na
	rs11536344		chr4		176365275		Intergenic		Intergenic		intergenic		0.0220049		0.104661		na		na
	rs6553954		chr4		176392574		Intergenic		Intergenic		intergenic		0.0195599		0.058927		na		na
	rs4690696		chr4		176393646		Intergenic		Intergenic		intergenic		0.0342298		0.0316623		na		na
	rs2123861		chr4		176407145		Intergenic		Intergenic		intergenic		0.00244499		0.000879507		na		na
	rs1551368		chr4		176419927		Intergenic		Intergenic		intergenic		0.0122249		0.0343008		na		na
	rs1454170		chr4		176446971		Intergenic		Intergenic		intergenic		0.0244499		0.134565		na		na
	rs4558817		chr4		176453921		Intergenic		Intergenic		intergenic		0.00488998		0.000879507		na		na
	rs365051		chr4		176470016		Intergenic		Intergenic		intergenic		0.00488998		0.000879507		na		na
	rs17063208		chr4		176509829		Intergenic		Intergenic		intergenic		0.0122249		0.00879507		na		na
	rs309771		chr4		176532889		Intergenic		Intergenic		intergenic		0.0220049		0.0422164		na		na
	rs309780		chr4		176541659		Intergenic		Intergenic		intergenic		0.0220049		0.0290237		na		na
	rs10520353		chr4		176544165		Intergenic		Intergenic		intergenic		0.00244499		0.000879507		na		na
	rs7661824		chr4		176551728		Intergenic		Intergenic		intergenic		0.00244499		0.000879507		na		na
	rs1375737		chr4		176574123		Intergenic		Intergenic		intergenic		0.00733496		0.0114336		na		na
	rs13117732		chr4		176575042		Intergenic		Intergenic		intergenic		0.0293399		0.0518909		na		na
	rs11944195		chr4		176609309		Intergenic		Intergenic		intergenic		0.0244499		0.0351803		na		na
	rs6553973		chr4		176610321		Intergenic		Intergenic		intergenic		0.0317848		0.057168		na		na
	rs17639869		chr4		176644572		Intergenic		Intergenic		intergenic		0.00733496		0.00967458		na		na
	rs10023339		chr4		176675997		AC093801.1		antisense		non-coding		0.0220049		0.0307828		na		na
	rs2046463		chr4		176681548		AC093801.1		antisense		non-coding		0.0855746		0.055409		na		na
	rs1485762		chr4		176686577		AC093801.1		antisense		non-coding		0.00244499		0.000879507		na		na
	rs3775202		chr4		176690057		AC093801.1		antisense		non-coding		0.325183		0.310466		na		na
	rs1485767		chr4		176730637		VEGFC		protein_coding		5upstream		0.00488998		0.00175901		na		na
	rs1874540		chr4		176841823		Intergenic		Intergenic		intergenic		0.0146699		0.0237467		na		na
	rs9991316		chr4		176851028		Intergenic		Intergenic		intergenic		0.00244499		0.000879507		na		na
	rs4690470		chr4		176859088		Intergenic		Intergenic		intergenic		0.0342298		0.0580475		na		na
	rs2645357		chr4		176878893		LINC02509		lincRNA		non-coding		0.0220049		0.0140721		na		na
	rs13124707		chr4		176881364		LINC02509		3downstream		3downstream		0.0317848		0.0386983		na		na
	rs17063849		chr4		176883685		Intergenic		Intergenic		intergenic		0.00244499		0.000879507		na		na
	rs13105194		chr4		176894705		Intergenic		Intergenic		intergenic		0.00733496		0.00967458		na		na
	rs1865744		chr4		176980729		Intergenic		Intergenic		intergenic		0.00733496		0.0580475		na		na
	rs13143572		chr4		176984421		Intergenic		Intergenic		intergenic		0.0122249		0.0325418		na		na
	rs10025425		chr4		177042994		Intergenic		Intergenic		intergenic		0.00733496		0.0246262		na		na
	rs1030944		chr4		177123686		Intergenic		Intergenic		intergenic		0.0122249		0.0175901		na		na
	rs12643795		chr4		177152532		Intergenic		Intergenic		intergenic		0.0757946		0.0325418		na		na
	rs1542722		chr4		177257006		Intergenic		Intergenic		intergenic		0.00977995		0.0228672		na		na
	rs6856498		chr4		177278332		Intergenic		Intergenic		intergenic		0.0220049		0.062445		na		na
	rs10520376		chr4		177282309		Intergenic		Intergenic		intergenic		0.0171149		0.0158311		na		na
	rs2135617		chr4		177304521		Intergenic		Intergenic		intergenic		0.00977995		0.00967458		na		na
	rs6834946		chr4		177321383		NEIL3		protein_coding		intronic		0.00244499		0.0202287		na		na
	rs12642885		chr4		177326246		NEIL3		protein_coding		intronic		0.0293399		0.0369393		na		na
	rs2048075		chr4		177333750		NEIL3		protein_coding		intronic		0.00244499		0.0184697		na		na
	rs2048076		chr4		177334593		NEIL3		protein_coding		intronic		0.0391198		0.0941073		na		na
	rs12501016		chr4		177348099		NEIL3		protein_coding		intronic		0.00244499		0.000879507		na		na
	rs9637678		chr4		177348516		NEIL3		protein_coding		intronic		0.0440098		0.12489		na		na
	rs2048073		chr4		177349762		NEIL3		protein_coding		intronic		0.0342298		0.0281442		na		na
	rs3828488		chr4		177351876		NEIL3		protein_coding		intronic		0.00488998		0.000879507		na		na
	rs4690513		chr4		177405899		Intergenic		Intergenic		intergenic		0.00244499		0.000879507		na		na
	rs17065006		chr4		177585209		AC078881.1		antisense		non-coding		0.220049		0.19613		na		na
	rs13147867		chr4		177657883		AC078881.1		antisense		non-coding		0.0586797		0.0615655		na		na
	rs1993280		chr4		177699850		Intergenic		Intergenic		intergenic		0.0122249		0.0219877		na		na
	rs10520392		chr4		177705226		Intergenic		Intergenic		intergenic		0.0146699		0.0334213		na		na
	rs3943470		chr4		177727937		LINC01098		5upstream		5upstream		0.00244499		0.00175901		na		na
	rs7697175		chr4		177771649		LINC01098		lincRNA		non-coding		0.00244499		0.0140721		na		na
	rs1377858		chr4		177827772		LINC01098		lincRNA		non-coding		0.00488998		0.0167106		na		na
	rs4277728		chr4		177885278		LINC01098		ncRNA		non-coding		0.0236842		0		na		na
	rs11934368		chr4		177978729		LINC01098		lincRNA		non-coding		0.136919		0.0466139		na		na
	rs11947286		chr4		178002605		Intergenic		Intergenic		intergenic		0.0855746		0.1073		na		na
	rs6847516		chr4		178067727		Intergenic		Intergenic		intergenic		0.310513		0.242744		na		na
	rs6552275		chr4		178088468		Intergenic		Intergenic		intergenic		0.00977995		0.0149516		na		na
	rs1632770		chr4		178089493		Intergenic		Intergenic		intergenic		0.00488998		0.0149516		na		na
	rs11947216		chr4		178106499		Intergenic		Intergenic		intergenic		0.00733496		0.0167106		na		na
	rs11131851		chr4		178125486		Intergenic		Intergenic		intergenic		0.0171149		0.0149516		na		na
	rs11131862		chr4		178251083		Intergenic		Intergenic		intergenic		0.00244499		0.000879507		na		na
	rs6828485		chr4		178311635		Intergenic		Intergenic		intergenic		0.0415648		0.0474934		na		na
	rs2666044		chr4		178345106		Intergenic		Intergenic		intergenic		0.185819		0.296394		na		na
	rs1567477		chr4		178418326		Intergenic		Intergenic		intergenic		0.347188		0.440633		na		na
	rs2715402		chr4		178420306		Intergenic		Intergenic		intergenic		0.0122249		0.0219877		na		na
	rs2715381		chr4		178433238		Intergenic		Intergenic		intergenic		0.00244499		0.00967458		na		na
	rs2702386		chr4		178443998		Intergenic		Intergenic		intergenic		0.0171149		0.0114336		na		na
	rs10471173		chr4		178464481		Intergenic		Intergenic		intergenic		0.0268949		0.00351803		na		na
	rs1903532		chr4		178486101		Intergenic		Intergenic		intergenic		0.0488998		0.1073		na		na
	rs1903574		chr4		178562222		Intergenic		Intergenic		intergenic		0.0268949		0.0369393		na		na
	rs2715518		chr4		178590634		Intergenic		Intergenic		intergenic		0.0171149		0.0290237		na		na
	rs9637684		chr4		178602484		Intergenic		Intergenic		intergenic		0.0171149		0.000879507		na		na
	rs2715493		chr4		178620233		Intergenic		Intergenic		intergenic		0.00733496		0.0422164		na		na
	rs4484343		chr4		178628949		Intergenic		Intergenic		intergenic		0.110024		0.0941073		na		na
	rs7673769		chr4		178660841		Intergenic		Intergenic		intergenic		0.00733496		0.0193492		na		na
	rs1434039		chr4		178668642		Intergenic		Intergenic		intergenic		0.0146699		0.0756376		na		na
	rs17732937		chr4		178756647		Intergenic		Intergenic		intergenic		0.00733496		0.000879507		na		na
	rs1839764		chr4		179026790		Intergenic		Intergenic		intergenic		0.00244499		0.000879507		na		na
	rs1451444		chr4		179039933		Intergenic		Intergenic		intergenic		0.00244499		0.000879507		na		na
	rs4862564		chr4		179044851		Intergenic		Intergenic		intergenic		0.0586797		0.0307828		na		na
	rs12499500		chr4		179068067		Intergenic		Intergenic		5upstream		0.00977995		0.0228672		na		na
	rs1993095		chr4		179079114		Intergenic		Intergenic		intergenic		0.00244499		0.000879507		na		na
	rs6552333		chr4		179088432		Intergenic		Intergenic		intergenic		0.0929095		0.122252		na		na
	rs13105244		chr4		179092049		Intergenic		Intergenic		intergenic		0.00244499		0.000879507		na		na
	rs2028492		chr4		179118813		Intergenic		Intergenic		intergenic		0.00977995		0.0219877		na		na
	rs13145669		chr4		179132643		Intergenic		Intergenic		intergenic		0.114914		0.0897098		na		na
	rs958387		chr4		179136229		Intergenic		Intergenic		intergenic		0.136842		0		na		na
	rs6552337		chr4		179141330		Intergenic		Intergenic		intergenic		0.0733496		0.102023		na		na
	rs11939017		chr4		179164282		Intergenic		Intergenic		intergenic		0.00488998		0.000879507		na		na
	rs4621480		chr4		179216646		Intergenic		Intergenic		intergenic		0.0415648		0.0114336		na		na
	rs2383278		chr4		179227433		Intergenic		Intergenic		intergenic		0.0122249		0.00879507		na		na
	rs4862816		chr4		179229011		Intergenic		Intergenic		intergenic		0.00488998		0.000879507		na		na
	rs7682192		chr4		179252114		Intergenic		Intergenic		intergenic		0.239609		0.182938		na		na
	rs6552352		chr4		179254872		Intergenic		Intergenic		intergenic		0.0366748		0.0773967		na		na
	rs10005160		chr4		179261329		Intergenic		Intergenic		intergenic		0.0293399		0.0466139		na		na
	rs6823411		chr4		179384753		Intergenic		Intergenic		intergenic		0.00488998		0.0105541		na		na
	rs9918059		chr4		179385034		Intergenic		Intergenic		intergenic		0.0317848		0.0395778		na		na
	rs1455661		chr4		179422945		AC020551.1		lincRNA		non-coding		0.0488998		0.0430959		na		na
	rs2605047		chr4		179440207		AC020551.1		lincRNA		non-coding		0.0195599		0.0404573		na		na
	rs767002		chr4		179466033		Intergenic		Intergenic		5upstream		0.00733496		0.0457344		na		na
	rs3911612		chr4		179572493		Intergenic		Intergenic		intergenic		0.0195599		0.0202287		na		na
	rs3860632		chr4		179645142		Intergenic		Intergenic		intergenic		0.0586797		0.064204		na		na
	rs12647667		chr4		179678752		Intergenic		Intergenic		intergenic		0.0526316		0		na		na
	rs6552386		chr4		179687324		Intergenic		Intergenic		intergenic		0.0977995		0.233949		na		na
	rs1020237		chr4		179698255		Intergenic		Intergenic		intergenic		0.0586797		0.0219877		na		na
	rs6838358		chr4		179823703		Intergenic		Intergenic		intergenic		0.00733496		0.000879507		na		na
	rs1458669		chr4		179826310		Intergenic		Intergenic		intergenic		0.0146699		0.0729991		na		na
	rs6552396		chr4		179843716		Intergenic		Intergenic		intergenic		0.00977995		0.000879507		na		na
	rs1665841		chr4		180060944		Intergenic		Intergenic		intergenic		0.0537897		0.0562885		na		na
	rs6830355		chr4		180089863		Intergenic		Intergenic		intergenic		0.00244499		0.0105541		na		na
	rs11731208		chr4		180164884		Intergenic		Intergenic		intergenic		0.0806846		0.0870712		na		na
	rs7655649		chr4		180169909		Intergenic		Intergenic		intergenic		0.0366748		0.118734		na		na
	rs17068825		chr4		180180356		Intergenic		Intergenic		intergenic		0.00977995		0.00967458		na		na
	rs10027059		chr4		180197607		Intergenic		Intergenic		intergenic		0.00244499		0.00175901		na		na
	rs2053745		chr4		180217600		Intergenic		Intergenic		intergenic		0.0562347		0.0430959		na		na
	rs11734278		chr4		180246613		Intergenic		Intergenic		intergenic		0.0611247		0.0835532		na		na
	rs2871165		chr4		180287893		Intergenic		Intergenic		intergenic		0.0146699		0.0184697		na		na
	rs17069068		chr4		180289558		Intergenic		Intergenic		intergenic		0.0293399		0.00879507		na		na
	rs13150189		chr4		180318314		Intergenic		Intergenic		intergenic		0.0146699		0.0114336		na		na
	rs2309330		chr4		180330159		Intergenic		Intergenic		intergenic		0.0146699		0.0175901		na		na
	rs2309337		chr4		180350711		Intergenic		Intergenic		intergenic		0.0220049		0.128408		na		na
	rs2309249		chr4		180367017		Intergenic		Intergenic		intergenic		0.0537897		0.0677221		na		na
	rs13127074		chr4		180440027		Intergenic		Intergenic		intergenic		0.0146699		0.000879507		na		na
	rs1363591		chr4		180549441		Intergenic		Intergenic		intergenic		0.00244499		0.109938		na		na
	rs1559103		chr4		180557994		Intergenic		Intergenic		intergenic		0.124694		0.131926		na		na
	rs4861861		chr4		180592901		Intergenic		Intergenic		intergenic		0.00488998		0.0140721		na		na
	rs4069729		chr4		180981492		Intergenic		Intergenic		intergenic		0.00244499		0.00263852		na		na
	rs11942320		chr4		180999144		Intergenic		Intergenic		intergenic		0.0317848		0.0211082		na		na
	rs4348136		chr4		181027278		Intergenic		Intergenic		intergenic		0.00244499		0.0131926		na		na
	rs12498419		chr4		181038771		Intergenic		Intergenic		intergenic		0.00244499		0.0175901		na		na
	rs12650765		chr4		181144617		LINC00290		lincRNA		non-coding		0.146699		0.235708		na		na
	rs6552486		chr4		181145716		LINC00290		lincRNA		non-coding		0.00244499		0.000879507		na		na
	rs12498222		chr4		181146206		LINC00290		lincRNA		non-coding		0.00244499		0.000879507		na		na
	rs11932597		chr4		181253481		Intergenic		Intergenic		intergenic		0.0953545		0.234828		na		na
	rs7669856		chr4		181256905		Intergenic		Intergenic		intergenic		0.00488998		0.000879507		na		na
	rs6817589		chr4		181295751		Intergenic		Intergenic		intergenic		0.00488998		0.00175901		na		na
	rs17071008		chr4		181300534		Intergenic		Intergenic		intergenic		0.00977995		0.0131926		na		na
	rs9312276		chr4		181310732		Intergenic		Intergenic		intergenic		0.00488998		0.000879507		na		na
	rs2124081		chr4		181320524		Intergenic		Intergenic		intergenic		0.288509		0.296394		na		na
	rs1584937		chr4		181326412		Intergenic		Intergenic		intergenic		0.0146699		0.0140721		na		na
	rs10520479		chr4		181371560		Intergenic		Intergenic		intergenic		0.00977995		0.0123131		na		na
	rs2309474		chr4		181387952		Intergenic		Intergenic		intergenic		0.00733496		0.0404573		na		na
	rs4479746		chr4		181390775		Intergenic		Intergenic		intergenic		0.00244499		0.000879507		na		na
	rs11132055		chr4		181401652		Intergenic		Intergenic		intergenic		0.0635697		0.0976253		na		na
	rs6857563		chr4		181408638		Intergenic		Intergenic		intergenic		0.0293399		0.0114336		na		na
	rs7668522		chr4		181415263		Intergenic		Intergenic		intergenic		0.00244499		0.000879507		na		na
	rs7698202		chr4		181417396		Intergenic		Intergenic		intergenic		0.0122249		0.0184697		na		na
	rs17071568		chr4		181476379		Intergenic		Intergenic		intergenic		0.00244499		0.00351803		181475553		181476374
	rs10018472		chr4		181481811		Intergenic		Intergenic		intergenic		0.193154		0.149516		na		na
	rs12649512		chr4		181489801		Intergenic		Intergenic		intergenic		0.0122249		0.0140721		na		na
	rs1002977		chr4		181511208		Intergenic		Intergenic		intergenic		0.0953545		0.12489		na		na
	rs974578		chr4		181526170		Intergenic		Intergenic		intergenic		0.0464548		0.0466139		na		na
	rs4861981		chr4		181532260		Intergenic		Intergenic		intergenic		0.00244499		0.00703606		na		na
	rs17071724		chr4		181537784		Intergenic		Intergenic		intergenic		0.00244499		0.000879507		na		na
	rs9998972		chr4		181542818		Intergenic		Intergenic		intergenic		0.00244499		0.000879507		na		na
	rs11132072		chr4		181546151		Intergenic		Intergenic		intergenic		0.00244499		0.000879507		na		na
	rs6813981		chr4		181556042		Intergenic		Intergenic		intergenic		0.00488998		0.0677221		na		na
	rs10014895		chr4		181575364		Intergenic		Intergenic		intergenic		0.0562347		0.0949868		na		na
	rs12511842		chr4		181586113		Intergenic		Intergenic		intergenic		0.00733496		0.0123131		na		na
	rs9799857		chr4		181616565		Intergenic		Intergenic		intergenic		0.00244499		0.000879507		na		na
	rs6841481		chr4		181640747		Intergenic		Intergenic		intergenic		0.00244499		0.000879507		na		na
	rs17279535		chr4		181671828		Intergenic		Intergenic		intergenic		0.00977995		0.0158311		na		na
	rs13145512		chr4		181680091		Intergenic		Intergenic		intergenic		0.112469		0.0562885		na		na
	rs1371215		chr4		181680456		Intergenic		Intergenic		intergenic		0.0880196		0.109938		na		na
	rs726856		chr4		181699071		Intergenic		Intergenic		intergenic		0.0488998		0.0650836		na		na
	rs6848193		chr4		181717360		Intergenic		Intergenic		intergenic		0.0293399		0.0281442		na		na
	rs7674930		chr4		181792419		Intergenic		Intergenic		intergenic		0.100244		0.167986		181792428		181793561
	rs4541554		chr4		181792766		Intergenic		Intergenic		intergenic		0.0220049		0.0448549		181792428		181793561
	rs6552523		chr4		181799138		Intergenic		Intergenic		intergenic		0.0122249		0.00967458		na		na
	rs749752		chr4		181833813		Intergenic		Intergenic		3downstream		0.00244499		0.000879507		na		na
	rs7679999		chr4		181849709		Intergenic		Intergenic		intergenic		0.00733496		0.0105541		na		na
	rs1517299		chr4		181876022		TENM3-AS1		antisense		non-coding		0.0366748		0.0325418		na		na
	rs1517300		chr4		181879697		TENM3-AS1		antisense		non-coding		0.00244499		0.000879507		na		na
	rs17072515		chr4		181913977		TENM3-AS1		antisense		non-coding		0.00244499		0.000879507		na		na
	rs2199118		chr4		181926185		TENM3-AS1		antisense		non-coding		0.00244499		0.000879507		na		na
	rs1380093		chr4		181983546		TENM3-AS1		antisense		non-coding		0.0220049		0.0518909		na		na
	rs4862018		chr4		181999985		TENM3-AS1		antisense		non-coding		0.00488998		0.0123131		na		na
	rs11132106		chr4		182022108		TENM3-AS1		antisense		non-coding		0.00488998		0.0131926		na		na
	rs335081		chr4		182060608		TENM3-AS1		antisense		non-coding		0.0415648		0.0703606		na		na
	rs17072756		chr4		182074011		TENM3-AS1		antisense		non-coding		0.0806846		0.1073		na		na
	rs1868641		chr4		182077173		TENM3-AS1		antisense		non-coding		0.00244499		0.000879507		na		na
	rs749763		chr4		182096881		TENM3-AS1		antisense		non-coding		0.00733496		0.0140721		na		na
	rs7661253		chr4		182117939		TENM3-AS1		antisense		non-coding		0.00977995		0.0149516		na		na
	rs335069		chr4		182126623		TENM3-AS1		antisense		non-coding		0.00244499		0.000879507		na		na
	rs335068		chr4		182126750		TENM3-AS1		antisense		non-coding		0.0195599		0.0281442		na		na
	rs876836		chr4		182156361		TENM3		protein_coding		intronic		0.00488998		0.00175901		na		na
	rs896028		chr4		182166394		TENM3		protein_coding		intronic		0.00977995		0.0518909		na		na
	rs4862033		chr4		182172581		TENM3		protein_coding		intronic		0.00488998		0.000879507		na		na
	rs7656907		chr4		182178805		TENM3		protein_coding		intronic		0.0220049		0.0131926		na		na
	rs2726807		chr4		182216245		TENM3		protein_coding		intronic		0.00244499		0.000879507		na		na
	rs2675531		chr4		182325958		TENM3		protein_coding		intronic		0.0122249		0.0501319		na		na
	rs7682576		chr4		182330637		TENM3		protein_coding		intronic		0.00244499		0.000879507		na		na
	rs2309684		chr4		182332337		TENM3		protein_coding		intronic		0.119804		0.234828		na		na
	rs1516537		chr4		182334281		TENM3		protein_coding		intronic		0.0415648		0.0202287		na		na
	rs13435448		chr4		182370312		TENM3		protein_coding		intronic		0.00244499		0.000879507		na		na
	rs2045405		chr4		182392200		TENM3		protein_coding		intronic		0.00977995		0.0897098		na		na
	rs7666497		chr4		182405359		TENM3		protein_coding		intronic		0.00244499		0.00967458		na		na
	rs12498833		chr4		182443849		TENM3		protein_coding		intronic		0.0415648		0.0219877		na		na
	rs1531218		chr4		182476356		TENM3		protein_coding		intronic		0.00244499		0.0457344		na		na
	rs719630		chr4		182480640		TENM3		protein_coding		intronic		0.158924		0.240106		na		na
	rs1350317		chr4		182491481		TENM3		protein_coding		intronic		0.0268949		0.0307828		na		na
	rs7668237		chr4		182494185		TENM3		protein_coding		intronic		0.136919		0.138962		na		na
	rs12651616		chr4		182519204		Intergenic		Intergenic		intergenic		0.0789474		0		na		na
	rs6552568		chr4		182528653		TENM3		protein_coding		intronic		0.00244499		0.000879507		na		na
	rs7671649		chr4		182529537		TENM3		protein_coding		intronic		0.0210526		0		na		na
	rs7681966		chr4		182549224		TENM3		protein_coding		intronic		0.00244499		0.000879507		na		na
	rs13144500		chr4		182554781		TENM3		protein_coding		intronic		0.00977995		0.000879507		na		na
	rs925669		chr4		182557403		TENM3		protein_coding		intronic		0.149144		0.218997		na		na
	rs17258085		chr4		182558102		TENM3		protein_coding		intronic		0.0122249		0.0395778		na		na
	rs11937236		chr4		182560162		TENM3		protein_coding		intronic		0.0366748		0.0193492		na		na
	rs4862079		chr4		182567376		TENM3		protein_coding		intronic		0.00244499		0.000879507		na		na
	rs6552578		chr4		182580628		TENM3		protein_coding		intronic		0.0513447		0.0738786		na		na
	rs10033526		chr4		182595446		TENM3		protein_coding		intronic		0.0488998		0.0773967		na		na
	rs6827360		chr4		182599945		TENM3		protein_coding		intronic		0.00244499		0.000879507		na		na
	rs6833629		chr4		182600645		TENM3		protein_coding		intronic		0.00488998		0.000879507		na		na
	rs11132137		chr4		182604544		TENM3		protein_coding		intronic		0.0317848		0.0202287		na		na
	rs6818877		chr4		182605375		TENM3		protein_coding		intronic		0.193154		0.2146		na		na
	rs12499296		chr4		182614933		TENM3		protein_coding		intronic		0.132029		0.127529		na		na
	rs6841520		chr4		182632226		TENM3		protein_coding		intronic		0.0122249		0.000879507		na		na
	rs17074036		chr4		182764249		TENM3		protein_coding		intronic		0.00244499		0.000879507		na		na
	rs12500335		chr4		182786628		TENM3		protein_coding		intronic		0.00488998		0.00175901		na		na
	rs6552613		chr4		182846860		Intergenic		Intergenic		intergenic		0.00244499		0.000879507		na		na
	rs7698606		chr4		182884285		Intergenic		Intergenic		5upstream		0.0293399		0.0351803		na		na
	rs10520544		chr4		182928452		Intergenic		Intergenic		intergenic		0.00244499		0.000879507		na		na
	rs4131396		chr4		182937258		Intergenic		Intergenic		intergenic		0.0293399		0.0351803		na		na
	rs11725105		chr4		182959057		Intergenic		Intergenic		intergenic		0.0146699		0.057168		na		na
	rs17072710		chr4		182983862		Intergenic		Intergenic		Intergenic		0.0210526		0		na		na
	rs6845251		chr4		183200867		WWC2		protein_coding		intronic		0.00733496		0.000879507		na		na
	rs10020261		chr4		183250034		WWC2		protein_coding		intronic		0.00733496		0.000879507		na		na
	rs3926627		chr4		183268799		WWC2		protein_coding		intronic		0.00244499		0.000879507		na		na
	rs12643425		chr4		183280029		WWC2		protein_coding		intronic		0.0146699		0.0158311		na		na
	rs7677983		chr4		183308755		WWC2		protein_coding		intronic		0.0146699		0.0677221		na		na
	rs2063492		chr4		183310312		WWC2		protein_coding		intronic		0.105134		0.057168		na		na
	rs7688467		chr4		183322375		CLDN24		protein_coding		5upstream		0.00733496		0.000879507		na		na
	rs4861544		chr4		183358460		Intergenic		Intergenic		intergenic		0.00244499		0.000879507		na		na
	rs4602536		chr4		183377266		Intergenic		Intergenic		intergenic		0.180929		0.258575		na		na
	rs1567597		chr4		183379867		Intergenic		Intergenic		5upstream		0.00488998		0.0175901		na		na
	rs6858319		chr4		183424561		Intergenic		Intergenic		intergenic		0.0146699		0.0149516		na		na
	rs3187025		chr4		183447887		CDKN2AIP		protein_coding		3downstream		0.0317848		0.0386983		na		na
	rs6552675		chr4		183505373		ING2		protein_coding		5upstream		0.0244499		0.0598065		na		na
	rs4440262		chr4		183532926		Intergenic		Intergenic		intergenic		0.00977995		0.0211082		na		na
	rs10017798		chr4		183544703		Intergenic		Intergenic		intergenic		0.00244499		0.000879507		na		na
	rs12648323		chr4		183570756		Intergenic		Intergenic		intergenic		0.00244499		0.000879507		na		na
	rs4861562		chr4		183586130		Intergenic		Intergenic		intergenic		0.00733496		0.000879507		na		na
	rs10026892		chr4		183590112		Intergenic		Intergenic		intergenic		0.0122249		0.00967458		na		na
	rs12510912		chr4		183615299		Intergenic		Intergenic		intergenic		0.0268949		0.0483729		na		na
	rs10019343		chr4		183800656		STOX2		protein_coding		intronic		0.00733496		0.000879507		na		na
	rs7657089		chr4		183884747		STOX2		protein_coding		intronic		0.00977995		0.0272647		na		na
	rs13130260		chr4		183903199		STOX2		protein_coding		intronic		0.00488998		0.000879507		na		na
	rs9999145		chr4		183961629		STOX2		protein_coding		intronic		0.0293399		0.064204		na		na
	rs2309949		chr4		183981380		STOX2		protein_coding		intronic		0.0391198		0.0958663		na		na
	rs7685679		chr4		183985521		STOX2		protein_coding		intronic		0.00488998		0.0149516		na		na
	rs2309959		chr4		184023711		STOX2		3downstream		3downstream		0.0611247		0.0668426		na		na
	rs6552733		chr4		184031492		Intergenic		Intergenic		intergenic		0.0171149		0.0149516		na		na
	rs4862292		chr4		184037064		Intergenic		Intergenic		intergenic		0.00244499		0.000879507		na		na
	rs4455463		chr4		184038249		Intergenic		Intergenic		intergenic		0.00244499		0.00175901		na		na
	rs10024098		chr4		184090948		ENPP6		protein_coding		3utr		0.00488998		0.000879507		na		na
	rs4479748		chr4		184091245		ENPP6		protein_coding		coding		0.127139		0.10642		na		na
	rs6552765		chr4		184188400		ENPP6		protein_coding		intronic		0.00977995		0.0976253		na		na
	rs4862330		chr4		184195924		ENPP6		protein_coding		intronic		0.00244499		0.000879507		na		na
	rs2248232		chr4		184251412		Intergenic		Intergenic		intergenic		0.00733496		0.000879507		na		na
	rs2703737		chr4		184296150		Intergenic		Intergenic		intergenic		0.102689		0.128408		na		na
	rs6841399		chr4		184300595		Intergenic		Intergenic		5upstream		0.0244499		0.211082		na		na
	rs793891		chr4		184327167		Intergenic		Intergenic		intergenic		0.176039		0.146878		na		na
	rs793899		chr4		184331665		Intergenic		Intergenic		intergenic		0.0635697		0.111697		na		na
	rs793882		chr4		184335162		Intergenic		Intergenic		intergenic		0.00977995		0.0325418		na		na
	rs12505290		chr4		184337314		Intergenic		Intergenic		intergenic		0.0122249		0.0316623		na		na
	rs4269220		chr4		184338517		Intergenic		Intergenic		intergenic		0.352078		0.329815		na		na
	rs6850472		chr4		184340382		LINC02363		3downstream		3downstream		0.00244499		0.000879507		na		na
	rs17686080		chr4		184409444		IRF2		protein_coding		intronic		0.00244499		0.000879507		na		na
	rs7677486		chr4		184415698		IRF2		protein_coding		intronic		0.0122249		0.0835532		na		na
	rs10011243		chr4		184424936		IRF2		protein_coding		intronic		0.0122249		0.0615655		na		na
	rs10000856		chr4		184425049		IRF2		protein_coding		intronic		0.00244499		0.00967458		na		na
	rs13116389		chr4		184438262		IRF2		protein_coding		intronic		0.00244499		0.000879507		na		na
	rs793806		chr4		184457006		IRF2		protein_coding		intronic		0.00977995		0.00527704		na		na
	rs793801		chr4		184460429		IRF2		protein_coding		intronic		0.0904645		0.127529		na		na
	rs793798		chr4		184460907		IRF2		protein_coding		intronic		0.0146699		0.0290237		na		na
	rs3756103		chr4		184462303		IRF2		protein_coding		intronic		0.00244499		0.000879507		na		na
	rs12649165		chr4		184558228		Intergenic		Intergenic		3downstream		0.178484		0.23219		na		na
	rs3970313		chr4		184598914		LINC02365		lincRNA		non-coding		0.00977995		0.0219877		na		na
	rs2178094		chr4		184611188		LINC02365		lincRNA		non-coding		0.00488998		0.000879507		na		na
	rs4862396		chr4		184622518		LINC02365		lincRNA		non-coding		0.00488998		0.0149516		na		na
	rs4647698		chr4		184628063		CASP3		protein_coding		3downstream		0.00488998		0.000879507		na		na
	rs2705897		chr4		184631944		CASP3		protein_coding		intronic		0.00244499		0.000879507		na		na
	rs2720376		chr4		184633146		CASP3		protein_coding		intronic		0.0122249		0.000879507		na		na
	rs2178095		chr4		184688636		PRIMPOL		protein_coding		intronic		0.0268949		0.0272647		na		na
	rs3184982		chr4		184694614		PRIMPOL		protein_coding		3downstream		0.0293399		0.0167106		na		na
	rs7700133		chr4		184852657		MIR3945HG		lincRNA		non-coding		0.00733496		0.000879507		na		na
	rs7667067		chr4		184854766		MIR3945HG		lincRNA		non-coding		0.00977995		0.000879507		na		na
	rs10024579		chr4		184858980		Intergenic		Intergenic		intergenic		0.0171149		0.057168		na		na
	rs4862439		chr4		184860146		Intergenic		Intergenic		intergenic		0.0122249		0.0105541		na		na
	rs16813		chr4		185009115		Intergenic		Intergenic		intergenic		0.0195599		0.0914688		na		na
	rs28526041		chr4		185192621		CFAP97		protein_coding		intronic		0.00733496		0.0211082		na		na
	rs3108244		chr4		185204688		CFAP97		protein_coding		intronic		0.00244499		0.00967458		na		na
	rs11132299		chr4		185263738		SNX25		protein_coding		intronic		0.119804		0.254178		na		na
	rs2280665		chr4		185264139		SNX25		protein_coding		intronic		0.00488998		0.000879507		na		na
	rs2280664		chr4		185264397		SNX25		protein_coding		intronic		0.0146699		0.00967458		na		na
	rs753359		chr4		185306378		SNX25		protein_coding		intronic		0.00488998		0.000879507		185305799		185306628
	rs1288569		chr4		185309122		SNX25		protein_coding		intronic		0.00488998		0.000879507		na		na
	rs10000719		chr4		185321079		SNX25		protein_coding		intronic		0.0342298		0.0817942		na		na
	rs1288572		chr4		185330984		SNX25		protein_coding		intronic		0.00244499		0.0272647		na		na
	rs3733644		chr4		185332972		SNX25		protein_coding		intronic		0.0220049		0.0299033		na		na
	rs10030392		chr4		185350000		SNX25		protein_coding		intronic		0.00488998		0.000879507		na		na
	rs1031128		chr4		185360601		SNX25		protein_coding		intronic		0.00244499		0.00175901		na		na
	rs9999033		chr4		185470169		CCDC110		protein_coding		intronic		0.0660147		0.0923483		na		na
	rs4861672		chr4		185603633		SORBS2		protein_coding		intronic		0.0171149		0.00879507		na		na
	rs10008758		chr4		185608406		SORBS2		protein_coding		intronic		0.00488998		0.0105541		na		na
	rs10002478		chr4		185613830		SORBS2		protein_coding		5upstream		0.00244499		0.000879507		na		na
	rs6552900		chr4		185631028		SORBS2		protein_coding		intronic		0.00488998		0.0167106		na		na
	rs1471795		chr4		185634588		SORBS2		protein_coding		intronic		0.0220049		0.0360598		na		na
	rs4862556		chr4		185642034		SORBS2		protein_coding		intronic		0.117359		0.17942		na		na
	rs10434304		chr4		185694346		SORBS2		protein_coding		intronic		0.00244499		0.000879507		na		na
	rs11729517		chr4		185780839		SORBS2		protein_coding		intronic		0.00244499		0.000879507		na		na
	rs878356		chr4		185808639		SORBS2		protein_coding		intronic		0.00733496		0.00967458		na		na
	rs878357		chr4		185809294		SORBS2		protein_coding		intronic		0.119804		0.0985048		na		na
	rs11940307		chr4		185850501		SORBS2		protein_coding		intronic		0.0488998		0.182058		na		na
	rs1026361		chr4		185884012		SORBS2		protein_coding		intronic		0.00244499		0.0905893		na		na
	rs4862596		chr4		185925845		SORBS2		protein_coding		intronic		0.0171149		0.0202287		na		na
	rs1519318		chr4		186032305		Intergenic		Intergenic		intergenic		0.00244499		0.00879507		na		na
	rs6814242		chr4		186038211		Intergenic		Intergenic		intergenic		0.00244499		0.0123131		na		na
	rs7699825		chr4		186040371		Intergenic		Intergenic		intergenic		0.0195599		0.0175901		na		na
	rs6822014		chr4		186064047		Intergenic		Intergenic		intergenic		0.237164		0.256816		na		na
	rs3775296		chr4		186076613		TLR3		protein_coding		5utr		0.00733496		0.0228672		na		na
	rs4608848		chr4		186088950		Intergenic		Intergenic		3downstream		0.00244499		0.00175901		na		na
	rs9312342		chr4		186100161		Intergenic		Intergenic		intergenic		0.00244499		0.0184697		na		na
	rs13123385		chr4		186105758		FAM149A		protein_coding		intronic		0.00244499		0.000879507		na		na
	rs9992614		chr4		186117659		FAM149A		protein_coding		intronic		0.0562347		0.0404573		na		na
	rs7665411		chr4		186121644		FAM149A		protein_coding		intronic		0.00977995		0.0263852		na		na
	rs2289253		chr4		186286381		F11		protein_coding		5upstream		0.0488998		0.0474934		na		na
	rs7687352		chr4		186318593		F11-AS1		antisense		non-coding		0.00244499		0.000879507		na		na
	rs12647750		chr4		186328740		F11-AS1		None		intergenic		0.0210526		0.175901		na		na
	rs750269		chr4		186365682		F11-AS1		antisense		non-coding		0.00244499		0.000879507		na		na
	rs11931790		chr4		186419534		F11-AS1		antisense		non-coding		0.00733496		0.0123131		na		na
	rs6849285		chr4		186426543		F11-AS1		antisense		non-coding		0.00733496		0.0158311		na		na
	rs7670038		chr4		186456853		F11-AS1		antisense		non-coding		0.173594		0.102023		na		na
	rs6810836		chr4		186459600		F11-AS1		antisense		non-coding		0.0415648		0.0325418		na		na
	rs1317237		chr4		186500175		F11-AS1		antisense		non-coding		0.0146699		0.0158311		na		na
	rs11734081		chr4		186509919		AC018709.1		protein_coding		intronic		0.0122249		0.000879507		na		na
	rs13131052		chr4		186564779		Intergenic		Intergenic		intergenic		0.00733496		0.000879507		na		na
	rs4862713		chr4		186566651		Intergenic		Intergenic		intergenic		0.00244499		0.000879507		na		na
	rs2249916		chr4		186613209		FAT1		protein_coding		coding		0.00488998		0.000879507		na		na
	rs1280099		chr4		186617176		FAT1		protein_coding		coding		0.0317848		0.0527704		na		na
	rs10008621		chr4		186629543		FAT1		protein_coding		intronic		0.0440098		0.0263852		na		na
	rs328418		chr4		186636739		FAT1		protein_coding		coding		0.00244499		0.000879507		na		na
	rs7663350		chr4		186640644		FAT1		protein_coding		intronic		0.0440098		0.0668426		na		na
	rs328432		chr4		186651919		FAT1		protein_coding		intronic		0.00244499		0.000879507		na		na
	rs6553016		chr4		186655947		FAT1		protein_coding		intronic		0.0122249		0.000879507		na		na
	rs10434309		chr4		186658396		FAT1		protein_coding		intronic		0.0195599		0.0167106		na		na
	rs6553017		chr4		186660322		FAT1		protein_coding		intronic		0.00244499		0.000879507		na		na
	rs2130909		chr4		186667323		FAT1		protein_coding		intronic		0.0184211		0		na		na
	rs455219		chr4		186700910		FAT1		protein_coding		intronic		0.0464548		0.130167		na		na
	rs6851709		chr4		186704417		FAT1		protein_coding		intronic		0.00244499		0.000879507		na		na
	rs3733413		chr4		186708384		FAT1		protein_coding		coding		0.00488998		0.0131926		na		na
	rs327102		chr4		186719682		FAT1		protein_coding		intronic		0.00244499		0.0114336		na		na
	rs1431935		chr4		186796763		Intergenic		Intergenic		intergenic		0.134474		0.153914		na		na
	rs13106853		chr4		186834078		Intergenic		Intergenic		intergenic		0.00733496		0.000879507		na		na
	rs10021486		chr4		186923735		Intergenic		Intergenic		intergenic		0.00244499		0.00175901		na		na
	rs6553027		chr4		186954623		Intergenic		Intergenic		intergenic		0.0244499		0.0131926		na		na
	rs10471185		chr4		186994481		AC110772.1		lincRNA		non-coding		0.0146699		0.0202287		na		na
	rs4862792		chr4		187280196		Intergenic		Intergenic		intergenic		0.0195599		0.0255057		na		na
	rs1466956		chr4		187669449		LINC02492		lincRNA		non-coding		0.105134		0.0853122		na		na
	rs13148546		chr4		187769153		Intergenic		Intergenic		intergenic		0.0220049		0.0413369		na		na
	rs10006997		chr4		187780283		Intergenic		Intergenic		intergenic		0.00733496		0.00967458		na		na
	rs4566706		chr4		187824892		Intergenic		Intergenic		intergenic		0.0293399		0.0281442		na		na
	rs6852203		chr4		187871673		Intergenic		Intergenic		intergenic		0.00977995		0.000879507		na		na
	rs4315850		chr4		187894816		Intergenic		Intergenic		intergenic		0.0122249		0.0123131		na		na
	rs11132490		chr4		187913021		Intergenic		Intergenic		intergenic		0.00977995		0.0307828		na		na
	rs4862843		chr4		187932087		Intergenic		Intergenic		intergenic		0.00977995		0.105541		na		na
	rs10018412		chr4		187935219		Intergenic		Intergenic		intergenic		0.00488998		0.000879507		na		na
	rs12644789		chr4		187966266		Intergenic		Intergenic		intergenic		0.0391198		0.0677221		na		na
	rs6553122		chr4		187988513		Intergenic		Intergenic		intergenic		0.00733496		0.0123131		na		na
	rs11733403		chr4		188038550		Intergenic		Intergenic		intergenic		0.00488998		0.00879507		na		na
	rs2376393		chr4		188038709		Intergenic		Intergenic		intergenic		0.00488998		0.0158311		na		na
	rs7437246		chr4		188041171		Intergenic		Intergenic		intergenic		0.00488998		0.0167106		na		na
	rs12501116		chr4		188050335		Intergenic		Intergenic		intergenic		0.0782396		0.0809147		na		na
	rs9995042		chr4		188072039		Intergenic		Intergenic		intergenic		0.0122249		0.0255057		na		na
	rs2279551		chr4		188091655		TRIML2		protein_coding		coding		0.00733496		0.000879507		na		na
	rs13123649		chr4		188108911		TRIML2		protein_coding		intronic		0.0184211		0		na		na
	rs6840461		chr4		188130782		Intergenic		Intergenic		intergenic		0.00733496		0.000879507		na		na
	rs7441586		chr4		188137924		TRIML1		5upstream		5upstream		0.00488998		0.00879507		na		na
	rs4349672		chr4		188167066		Intergenic		Intergenic		intergenic		0.00488998		0.00263852		na		na
	rs7682583		chr4		188218459		Intergenic		Intergenic		intergenic		0.0122249		0.000879507		188218283		188218526
	rs6822147		chr4		188335644		Intergenic		Intergenic		intergenic		0.00488998		0.00175901		na		na
	rs7375343		chr4		188339654		Intergenic		Intergenic		intergenic		0.00977995		0.00175901		na		na
	rs4863305		chr4		188341092		Intergenic		Intergenic		intergenic		0.00733496		0.00263852		na		na
	rs12498408		chr4		188401390		LINC01060		lincRNA		non-coding		0.00244499		0.000879507		na		na
	rs314036		chr4		188414299		LINC01060		lincRNA		non-coding		0.00977995		0.0167106		na		na
	rs4362867		chr4		188418187		LINC01060		lincRNA		non-coding		0.00733496		0.0114336		na		na
	rs713508		chr4		188420823		LINC01060		lincRNA		non-coding		0.0953545		0.0844327		na		na
	rs1395612		chr4		188512136		LINC01060		lincRNA		non-coding		0.0122249		0.0114336		na		na
	rs4863333		chr4		188518667		LINC01060		lincRNA		non-coding		0.00488998		0.0105541		na		na
	rs6553202		chr4		188528515		LINC01060		lincRNA		non-coding		0.00488998		0.000879507		na		na
	rs690149		chr4		188627386		LINC01060		lincRNA		non-coding		0.0977995		0.162709		na		na
	rs464546		chr4		188627562		LINC01060		lincRNA		non-coding		0.0171149		0.0193492		na		na
	rs360113		chr4		188645274		LINC01060		lincRNA		non-coding		0.00733496		0.000879507		na		na
	rs1461776		chr4		188718391		Intergenic		Intergenic		5upstream		0.00977995		0.000879507		na		na
	rs13150890		chr4		188758424		AC093909.2		lincRNA		non-coding		0.0464548		0.0466139		na		na
	rs12642388		chr4		188853954		Intergenic		Intergenic		intergenic		0.00488998		0.00879507		na		na
	rs6830698		chr4		188861963		Intergenic		Intergenic		intergenic		0.0880196		0.164468		na		na
	rs1448733		chr4		188890842		Intergenic		Intergenic		intergenic		0.281174		0.0747581		na		na
	rs1597230		chr4		188893087		Intergenic		Intergenic		intergenic		0.237164		0.208443		na		na
	rs1448726		chr4		188910766		Intergenic		Intergenic		intergenic		0.0220049		0.0395778		na		na
	rs7349617		chr4		188915799		Intergenic		Intergenic		intergenic		0.00488998		0.0167106		na		na
	rs1448745		chr4		188925477		Intergenic		Intergenic		intergenic		0.00977995		0.0175901		na		na
	rs10001577		chr4		188929619		Intergenic		Intergenic		intergenic		0.00977995		0.0131926		na		na
	rs4012731		chr4		188937855		Intergenic		Intergenic		intergenic		0.00977995		0.0263852		na		na
	rs9994345		chr4		188946943		Intergenic		Intergenic		intergenic		0.00488998		0.000879507		na		na
	rs11941699		chr4		188975775		Intergenic		Intergenic		intergenic		0.0586797		0.126649		na		na
	rs11132593		chr4		188989802		Intergenic		Intergenic		3downstream		0.00733496		0.0466139		na		na
	rs11946209		chr4		188990073		Intergenic		Intergenic		3downstream		0.0342298		0.0325418		na		na
	rs2029952		chr4		189041568		Intergenic		Intergenic		intergenic		0.00488998		0.0149516		na		na
	rs1982946		chr4		189046121		Intergenic		Intergenic		intergenic		0.0244499		0.0325418		na		na
	rs2889670		chr4		189087077		Intergenic		Intergenic		intergenic		0.149144		0.218997		na		na
	rs9997989		chr4		189094164		Intergenic		Intergenic		intergenic		0.00488998		0.0114336		na		na
	rs10024777		chr4		189160398		Intergenic		Intergenic		intergenic		0.0586797		0.0518909		na		na
	rs7660355		chr4		189255793		Intergenic		Intergenic		intergenic		0.0122249		0.000879507		na		na
	rs7667607		chr4		189284884		Intergenic		Intergenic		intergenic		0.00244499		0.0131926		na		na
	rs4241871		chr4		189288134		Intergenic		Intergenic		3downstream		0.0757946		0.0941073		na		na
	rs4286585		chr4		189295000		Intergenic		Intergenic		intergenic		0.00244499		0.0633245		na		na
	rs11943380		chr4		189295710		Intergenic		Intergenic		intergenic		0.00244499		0.000879507		na		na
	rs6842514		chr4		189322786		Intergenic		Intergenic		intergenic		0.00488998		0.000879507		na		na
	rs6841296		chr4		189335146		Intergenic		Intergenic		intergenic		0.00244499		0.000879507		na		na
	rs4142782		chr4		189409239		Intergenic		Intergenic		intergenic		0.00244499		0.0114336		na		na
	rs1350180		chr4		189415649		Intergenic		Intergenic		intergenic		0.0488998		0.060686		na		na
	rs11132650		chr4		189416018		Intergenic		Intergenic		intergenic		0.0733496		0.116974		na		na
	rs6823300		chr4		189429146		Intergenic		Intergenic		intergenic		0.00244499		0.000879507		na		na
	rs4148		chr4		189430689		Intergenic		Intergenic		intergenic		0.0366748		0.0255057		na		na
	rs867016		chr4		189453549		Intergenic		Intergenic		intergenic		0.00244499		0.000879507		na		na
	rs12646102		chr4		189468336		Intergenic		Intergenic		intergenic		0.00488998		0.000879507		na		na
	rs4862968		chr4		189486816		Intergenic		Intergenic		intergenic		0.0122249		0.000879507		na		na
	rs6553321		chr4		189502719		Intergenic		Intergenic		intergenic		0.0317848		0.0861917		na		na
	rs10030184		chr4		189509139		Intergenic		Intergenic		intergenic		0.190709		0.0905893		na		na
	rs1597619		chr4		189527229		Intergenic		Intergenic		intergenic		0.0929095		0.0202287		na		na
	rs4635857		chr4		189528607		Intergenic		Intergenic		intergenic		0.0146699		0.0131926		na		na
	rs1597620		chr4		189529151		Intergenic		Intergenic		intergenic		0.0464548		0.0255057		na		na
	rs12642134		chr4		189546578		Intergenic		Intergenic		intergenic		0.00977995		0.0131926		na		na
	rs4092077		chr4		189621964		Intergenic		Intergenic		intergenic		0.0391198		0.0290237		na		na
	rs11934199		chr4		189622855		Intergenic		Intergenic		intergenic		0.00488998		0.0237467		na		na
	rs6849237		chr4		189682893		Intergenic		Intergenic		intergenic		0.0195599		0.0158311		na		na
	rs11132733		chr4		189720016		Intergenic		Intergenic		intergenic		0.00488998		0.000879507		na		na
	rs2739530		chr4		189768843		FRG1		728339		intergenic		0.0611247		0.319261		na		na
	rs7684487		chr4		189769791		FRG1		728339		intergenic		0.00488998		0.00175901		na		na
	rs1996801		chr4		189789099		FRG1-DT		lincRNA		non-coding		0.00488998		0.0439754		na		na
	rs11732701		chr4		189802233		FRG1-DT		lincRNA		non-coding		0.0415648		0.0817942		na		na
	rs2685875		chr4		189842182		FRG1-DT		lincRNA		non-coding		0.00244499		0.0149516		na		na
	rs9917993		chr4		189970548		Intergenic		Intergenic		intergenic		0.0513447		0.0976253		na		na
	rs2077107		chr4		189982533		TUBB7P		unprocessed_pseudogene		non-coding		0.0855746		0.187335		na		na
	rs39788		chr5		187187		PLEKHG4B		protein_coding		3utr		0.136919		0.0439754		na		na
	rs6883247		chr5		188803		PLEKHG4B		protein_coding		3utr		0.0122249		0.0184697		na		na
	rs10036253		chr5		238404		SDHA		protein_coding		3downstream		0.354523		0.204925		na		na
	rs13185719		chr5		362454		AHRR		protein_coding		intronic		0.0195599		0.00967458		na		na
	rs4956935		chr5		403003		AHRR		protein_coding		intronic		0.0635697		0.405453		na		na
	rs890978		chr5		476854		SLC9A3		protein_coding		5upstream		0.349633		0.235708		na		na
	rs4957044		chr5		498956		SLC9A3		protein_coding		intronic		0.00488998		0.0149516		na		na
	rs2458820		chr5		520430		SLC9A3		protein_coding		intronic		0.141809		0.0826737		na		na
	rs4957061		chr5		520981		SLC9A3		protein_coding		intronic		0.136919		0.0474934		na		na
	rs6555357		chr5		560923		Intergenic		Intergenic		intergenic		0.05		0.0941073		na		na
	rs1617985		chr5		618907		CEP72		protein_coding		intronic		0.00488998		0.000879507		na		na
	rs2455367		chr5		652245		CEP72		protein_coding		intronic		0.00733496		0.000879507		na		na
	rs413666		chr5		673293		TPPP		protein_coding		intronic		0.00488998		0.0281442		na		na
	rs386057		chr5		685633		TPPP		protein_coding		intronic		0.0831296		0.0958663		na		na
	rs16868701		chr5		964135		Intergenic		Intergenic		intergenic		0.00488998		0.0105541		na		na
	rs4975605		chr5		1275413		TERT		protein_coding		intronic		0.0342298		0.0809147		na		na
	rs13180439		chr5		1371111		LINC01511		None		intergenic		0.0973684		0.104661		na		na
	rs246994		chr5		1376046		LINC01511		None		intergenic		0.0526316		0.0976253		na		na
	rs12516758		chr5		1390234		Intergenic		Intergenic		intergenic		0.00488998		0.0131926		na		na
	rs11133767		chr5		1401465		SLC6A3		protein_coding		intronic		0.0244499		0.0202287		na		na
	rs4975648		chr5		1468172		LPCAT1		None		intergenic		0.0342105		0.0545295		na		na
	rs2962074		chr5		1548649		AC091849.2		lincRNA		non-coding		0.00244499		0.0184697		na		na
	rs1392466		chr5		1744369		Intergenic		Intergenic		intergenic		0.00733496		0.000879507		na		na
	rs7726044		chr5		1766621		Intergenic		Intergenic		intergenic		0.0513447		0.0580475		na		na
	rs7724821		chr5		1792360		Intergenic		Intergenic		intergenic		0.222494		0.260334		na		na
	rs91315		chr5		1855187		LINC02116		3downstream		3downstream		0.00488998		0.0386983		na		na
	rs260409		chr5		1887703		CTD-2194D22.4		antisense		non-coding		0.0342298		0.0149516		na		na
	rs17539841		chr5		2011467		Intergenic		Intergenic		intergenic		0.0122249		0.0211082		na		na
	rs4246755		chr5		2077892		Intergenic		Intergenic		intergenic		0.0122249		0.0149516		na		na
	rs10056211		chr5		2088338		Intergenic		Intergenic		intergenic		0.0268949		0.0545295		na		na
	rs7702195		chr5		2089107		Intergenic		Intergenic		intergenic		0.0146699		0.0369393		na		na
	rs6879627		chr5		2109787		Intergenic		Intergenic		intergenic		0.00488998		0.000879507		na		na
	rs4075798		chr5		2123871		Intergenic		Intergenic		intergenic		0.0195599		0.0351803		na		na
	rs4866655		chr5		2158605		Intergenic		Intergenic		intergenic		0.0195599		0.0430959		na		na
	rs1458513		chr5		2254181		Intergenic		Intergenic		intergenic		0.00244499		0.00967458		na		na
	rs1870335		chr5		2279699		Intergenic		Intergenic		intergenic		0.00977995		0.0246262		na		na
	rs7715102		chr5		2374191		Intergenic		Intergenic		intergenic		0.0171149		0.0202287		na		na
	rs10475158		chr5		2495137		Intergenic		Intergenic		intergenic		0.102689		0.119613		na		na
	rs2441941		chr5		2498753		Intergenic		Intergenic		intergenic		0.112469		0.0923483		na		na
	rs2004187		chr5		2612633		Intergenic		Intergenic		intergenic		0.00244499		0.00351803		na		na
	rs11741556		chr5		2691501		Intergenic		Intergenic		intergenic		0.00244499		0.000879507		na		na
	rs1106115		chr5		2700041		Intergenic		Intergenic		intergenic		0.00733496		0.000879507		na		na
	rs1106116		chr5		2700209		Intergenic		Intergenic		intergenic		0.0122249		0.000879507		na		na
	rs2935638		chr5		2711312		LSINCT5		5upstream		5upstream		0.00244499		0.00703606		na		na
	rs7702905		chr5		2788792		Intergenic		Intergenic		5upstream		0.00488998		0.0184697		na		na
	rs6867209		chr5		2789588		Intergenic		Intergenic		5upstream		0.00488998		0.0158311		na		na
	rs1908976		chr5		2789818		Intergenic		Intergenic		5upstream		0.00977995		0.00967458		na		na
	rs2974621		chr5		2881739		Intergenic		Intergenic		intergenic		0.00977995		0.0422164		na		na
	rs10072630		chr5		2967259		AC112192.1		lincRNA		non-coding		0.00977995		0.00263852		na		na
	rs10475191		chr5		3076842		Intergenic		Intergenic		intergenic		0.0220049		0.0343008		na		na
	rs13172975		chr5		3080540		Intergenic		Intergenic		intergenic		0.100244		0.0861917		na		na
	rs160876		chr5		3082643		Intergenic		Intergenic		intergenic		0.131579		0		na		na
	rs160888		chr5		3100361		Intergenic		Intergenic		intergenic		0.0757946		0.116974		na		na
	rs160569		chr5		3116116		Intergenic		Intergenic		intergenic		0.00488998		0.0140721		na		na
	rs1215660		chr5		3171174		Intergenic		Intergenic		intergenic		0.0236842		0		na		na
	rs433274		chr5		3203330		Intergenic		Intergenic		intergenic		0.0757946		0.111697		na		na
	rs12516485		chr5		3269289		Intergenic		Intergenic		intergenic		0.0195599		0.00615655		na		na
	rs1530263		chr5		3280766		Intergenic		Intergenic		intergenic		0.00977995		0.0237467		na		na
	rs6881435		chr5		3389682		Intergenic		Intergenic		intergenic		0.00733496		0.0255057		na		na
	rs4866443		chr5		3400046		Intergenic		Intergenic		intergenic		0.00244499		0.0219877		na		na
	rs17685711		chr5		3485472		LINC01019		lincRNA		non-coding		0.0268949		0.0483729		na		na
	rs958909		chr5		3529371		LINC01019		lincRNA		non-coding		0.00977995		0.0158311		na		na
	rs2115350		chr5		3533418		LINC01019		lincRNA		non-coding		0.0586797		0.0518909		na		na
	rs828306		chr5		3568606		Intergenic		Intergenic		intergenic		0.00488998		0.062445		na		na
	rs2166367		chr5		3651377		Intergenic		Intergenic		intergenic		0.0171149		0.057168		na		na
	rs7728616		chr5		3686904		Intergenic		Intergenic		intergenic		0.110024		0.0747581		na		na
	rs7714769		chr5		3711914		Intergenic		Intergenic		intergenic		0.155263		0		na		na
	rs11740041		chr5		3872717		Intergenic		Intergenic		intergenic		0.0171149		0.0105541		na		na
	rs11950525		chr5		4028322		Intergenic		Intergenic		intergenic		0.00488998		0.0184697		na		na
	rs7725450		chr5		4218799		Intergenic		Intergenic		intergenic		0.00733496		0.0105541		na		na
	rs7733527		chr5		4297839		Intergenic		Intergenic		intergenic		0.00488998		0.00351803		na		na
	rs6876694		chr5		4389477		Intergenic		Intergenic		intergenic		0.0806846		0.0615655		na		na
	rs1433265		chr5		4474476		AC106799.2		lincRNA		non-coding		0.0146699		0.0237467		na		na
	rs13158562		chr5		4561562		AC106799.2		lincRNA		non-coding		0.0757946		0.167986		na		na
	rs293127		chr5		4622584		Intergenic		Intergenic		Intergenic		0.05		0		na		na
	rs1501761		chr5		4758342		AC106799.2		lincRNA		non-coding		0.0268949		0.0246262		na		na
	rs1173224		chr5		4786556		AC106799.2		lincRNA		non-coding		0.0122249		0.0237467		na		na
	rs596041		chr5		4938643		Intergenic		Intergenic		intergenic		0.00488998		0.0114336		na		na
	rs10067531		chr5		5473468		ICE1		protein_coding		intronic		0.0586797		0.0422164		na		na
	rs13181223		chr5		5496090		Intergenic		Intergenic		intergenic		0.0146699		0.0167106		na		na
	rs252938		chr5		5496367		Intergenic		Intergenic		intergenic		0.00244499		0.000879507		na		na
	rs2921571		chr5		5539781		Intergenic		Intergenic		intergenic		0.00733496		0.00967458		na		na
	rs394842		chr5		5615301		Intergenic		Intergenic		intergenic		0.0440098		0.0518909		na		na
	rs2255659		chr5		5619387		Intergenic		Intergenic		intergenic		0.0366748		0.0343008		na		na
	rs256360		chr5		5672464		Intergenic		Intergenic		intergenic		0.0195599		0.0175901		na		na
	rs396908		chr5		5746427		Intergenic		Intergenic		intergenic		0.00244499		0.000879507		5745714		5746445
	rs2617562		chr5		5810961		Intergenic		Intergenic		intergenic		0.00244499		0.0255057		na		na
	rs10512842		chr5		5857441		Intergenic		Intergenic		intergenic		0.0733496		0.10642		na		na
	rs13188105		chr5		5916111		Intergenic		Intergenic		intergenic		0.0342298		0.058927		na		na
	rs216578		chr5		5951683		Intergenic		Intergenic		intergenic		0.00488998		0.000879507		na		na
	rs159982		chr5		5988953		Intergenic		Intergenic		intergenic		0.00244499		0.000879507		na		na
	rs2434738		chr5		5994083		Intergenic		Intergenic		intergenic		0.0171149		0.0501319		na		na
	rs17818111		chr5		5998099		Intergenic		Intergenic		intergenic		0.00244499		0.000879507		na		na
	rs3846567		chr5		6023225		Intergenic		Intergenic		5upstream		0.00244499		0.0131926		na		na
	rs4702307		chr5		6028917		Intergenic		Intergenic		5upstream		0.0366748		0.0483729		na		na
	rs173577		chr5		6034251		Intergenic		Intergenic		intergenic		0.288509		0.431838		na		na
	rs6878493		chr5		6050118		Intergenic		Intergenic		intergenic		0.0122249		0.0184697		na		na
	rs6872856		chr5		6073093		Intergenic		Intergenic		intergenic		0.00977995		0.0211082		na		na
	rs1870083		chr5		6264335		Intergenic		Intergenic		intergenic		0.0122249		0.0527704		na		na
	rs13175935		chr5		6272713		Intergenic		Intergenic		intergenic		0.0440098		0.0800352		na		na
	rs1379305		chr5		6289087		Intergenic		Intergenic		5upstream		0.0635697		0.0378188		na		na
	rs12513969		chr5		6302378		Intergenic		Intergenic		intergenic		0.156479		0.146878		na		na
	rs272456		chr5		6483899		UBE2QL1		protein_coding		intronic		0.00977995		0.0149516		na		na
	rs17778905		chr5		6547154		Intergenic		Intergenic		intergenic		0.242054		0.112577		na		na
	rs16877577		chr5		6572202		Intergenic		Intergenic		intergenic		0.0806846		0.0756376		na		na
	rs248805		chr5		6644903		SRD5A1		protein_coding		intronic		0.00244499		0.000879507		na		na
	rs39847		chr5		6671846		SRD5A1		protein_coding		3utr		0.00733496		0.00175901		na		na
	rs13174522		chr5		6820048		LINC02236		lincRNA		non-coding		0.0171149		0.0316623		na		na
	rs9313172		chr5		6854177		LINC02196		lincRNA		non-coding		0.0782396		0.0870712		na		na
	rs721632		chr5		6864672		LINC02196		lincRNA		non-coding		0.0244499		0.0281442		na		na
	rs275430		chr5		6870858		LINC02196		lincRNA		non-coding		0.117359		0.496922		na		na
	rs7707417		chr5		6901454		LINC02196		lincRNA		non-coding		0.127139		0.0932278		na		na
	rs2397719		chr5		6922273		LINC02196		lincRNA		non-coding		0.0562347		0.0694811		na		na
	rs1874455		chr5		7075477		LINC02196		lincRNA		non-coding		0.168704		0.218118		na		na
	rs12655214		chr5		7108869		Intergenic		Intergenic		Intergenic		0.0631579		0		na		na
	rs7709128		chr5		7118263		LINC02196		lincRNA		non-coding		0.129584		0.0351803		na		na
	rs10058673		chr5		7201973		LINC02196		lincRNA		non-coding		0.00244499		0.00175901		na		na
	rs6868691		chr5		7303764		AC091951.3		transcribed_unprocessed_pseudogene		non-coding		0.00244499		0.000879507		na		na
	rs2047934		chr5		7357108		Intergenic		Intergenic		intergenic		0.0122249		0.0360598		na		na
	rs10065659		chr5		7375641		LINC02142		lincRNA		non-coding		0.110024		0.26737		na		na
	rs902522		chr5		7447292		ADCY2		protein_coding		intronic		0.0244499		0.0334213		na		na
	rs1032719		chr5		7483798		ADCY2		protein_coding		intronic		0.0415648		0.0237467		na		na
	rs4333285		chr5		7497670		ADCY2		protein_coding		intronic		0.00244499		0.00175901		na		na
	rs4530734		chr5		7565039		ADCY2		protein_coding		intronic		0.00244499		0.00263852		na		na
	rs10063026		chr5		7629233		ADCY2		protein_coding		intronic		0.0657895		0		na		na
	rs2973333		chr5		7629860		ADCY2		protein_coding		intronic		0.0289474		0		na		na
	rs2973331		chr5		7665524		ADCY2		protein_coding		intronic		0.00488998		0.000879507		na		na
	rs1529474		chr5		7675596		ADCY2		protein_coding		intronic		0.0684597		0.116095		na		na
	rs1564592		chr5		7950487		Intergenic		Intergenic		intergenic		0.0268949		0.0149516		na		na
	rs7448905		chr5		7970009		Intergenic		Intergenic		intergenic		0.0220049		0.0246262		na		na
	rs13171587		chr5		8144901		Intergenic		Intergenic		3downstream		0.00977995		0.000879507		na		na
	rs2658156		chr5		8147471		Intergenic		Intergenic		intergenic		0.00244499		0.0105541		na		na
	rs233637		chr5		8149752		Intergenic		Intergenic		intergenic		0.0562347		0.146878		na		na
	rs16879963		chr5		8153024		Intergenic		Intergenic		intergenic		0.0342105		0		na		na
	rs336180		chr5		8172424		Intergenic		Intergenic		intergenic		0.00244499		0.000879507		na		na
	rs11134290		chr5		8202423		Intergenic		Intergenic		intergenic		0.0855746		0.0914688		na		na
	rs10037687		chr5		8213960		Intergenic		Intergenic		intergenic		0.00244499		0.000879507		na		na
	rs4702536		chr5		8219565		Intergenic		Intergenic		intergenic		0.0122249		0.0105541		na		na
	rs6875114		chr5		8228296		Intergenic		Intergenic		intergenic		0.0220049		0.0316623		na		na
	rs10512947		chr5		8231631		Intergenic		Intergenic		intergenic		0.00733496		0.0123131		na		na
	rs11948974		chr5		8276470		Intergenic		Intergenic		intergenic		0.00733496		0.000879507		na		na
	rs340671		chr5		8436096		LINC02226		lincRNA		non-coding		0.161369		0.182938		na		na
	rs180503		chr5		8478077		Intergenic		Intergenic		intergenic		0.0171149		0.0598065		na		na
	rs11958786		chr5		8679560		Intergenic		Intergenic		intergenic		0.0195599		0.000879507		na		na
	rs2938815		chr5		8793792		Intergenic		Intergenic		5upstream		0.00244499		0.000879507		na		na
	rs2904930		chr5		8836501		Intergenic		Intergenic		intergenic		0.0268949		0.0149516		na		na
	rs16881512		chr5		8862557		LINC02199		ncRNA		non-coding		0.0184211		0		na		na
	rs2963337		chr5		8935520		Intergenic		Intergenic		intergenic		0.00488998		0.000879507		na		na
	rs6880494		chr5		8977068		Intergenic		Intergenic		intergenic		0.00977995		0.000879507		na		na
	rs7723456		chr5		8988909		Intergenic		Intergenic		intergenic		0.00488998		0.0457344		na		na
	rs1379570		chr5		9016694		Intergenic		Intergenic		Intergenic		0.1		0		na		na
	rs11742324		chr5		9059884		SEMA5A		protein_coding		intronic		0.0146699		0.0369393		na		na
	rs16881928		chr5		9078260		SEMA5A		protein_coding		intronic		0.0122249		0.0228672		na		na
	rs12189232		chr5		9148166		SEMA5A		protein_coding		intronic		0.0171149		0.0386983		na		na
	rs886509		chr5		9155900		SEMA5A		protein_coding		intronic		0.00733496		0.0290237		na		na
	rs1918779		chr5		9332347		SEMA5A		protein_coding		intronic		0.0244499		0.114336		na		na
	rs465107		chr5		9522191		SEMA5A		protein_coding		intronic		0.0473684		0		na		na
	rs268550		chr5		9533742		SEMA5A		protein_coding		intronic		0.00733496		0.00439754		na		na
	rs930076		chr5		9550530		SNHG18		lincRNA		non-coding		0.00488998		0.0158311		na		na
	rs6895891		chr5		9589332		Intergenic		Intergenic		intergenic		0.00488998		0.000879507		na		na
	rs6897403		chr5		9598271		Intergenic		Intergenic		intergenic		0.00977995		0.0184697		na		na
	rs3846595		chr5		9606663		Intergenic		Intergenic		intergenic		0.0763158		0		na		na
	rs10070717		chr5		9834108		LINC02112		ncRNA		non-coding		0.1		0		na		na
	rs7712262		chr5		9889860		LINC02112		lincRNA		non-coding		0.00733496		0.0281442		na		na
	rs6555619		chr5		9896034		LINC02112		lincRNA		non-coding		0.00488998		0.102023		na		na
	rs10866597		chr5		9924385		Intergenic		Intergenic		intergenic		0.00488998		0.00527704		na		na
	rs1428949		chr5		9947500		Intergenic		Intergenic		intergenic		0.00977995		0.000879507		na		na
	rs11959895		chr5		10056839		Intergenic		Intergenic		5upstream		0.00733496		0.0246262		na		na
	rs12652786		chr5		10073437		Intergenic		Intergenic		intergenic		0.00488998		0.00791557		na		na
	rs2658110		chr5		10127445		Intergenic		Intergenic		intergenic		0.00977995		0.0193492		na		na
	rs3111083		chr5		10141550		Intergenic		Intergenic		intergenic		0.0552632		0		na		na
	rs2673892		chr5		10525237		Intergenic		Intergenic		intergenic		0.0293399		0.0343008		na		na
	rs814586		chr5		10531886		Intergenic		Intergenic		intergenic		0.0122249		0.0246262		na		na
	rs267972		chr5		10727527		DAP		protein_coding		intronic		0.0513447		0.115215		na		na
	rs4701883		chr5		10763544		AC012629.2		antisense		non-coding		0.0146699		0.0351803		na		na
	rs2964794		chr5		10793753		Intergenic		Intergenic		intergenic		0.0171149		0.0255057		na		na
	rs2118709		chr5		10802431		Intergenic		Intergenic		intergenic		0.0904645		0.113456		na		na
	rs11743009		chr5		10852130		Intergenic		Intergenic		intergenic		0.00977995		0.00263852		na		na
	rs4702757		chr5		10900033		Intergenic		Intergenic		intergenic		0.102632		0		na		na
	rs4702773		chr5		10949294		Intergenic		Intergenic		intergenic		0.00488998		0.000879507		na		na
	rs10434651		chr5		10987002		CTNND2		protein_coding		intronic		0.00977995		0.0114336		na		na
	rs864076		chr5		11037844		CTNND2		protein_coding		intronic		0.00977995		0.0193492		na		na
	rs1024619		chr5		11054601		CTNND2		protein_coding		intronic		0.00488998		0.000879507		na		na
	rs2189662		chr5		11136444		CTNND2		protein_coding		intronic		0.0146699		0.00879507		na		na
	rs6886717		chr5		11157270		CTNND2		protein_coding		intronic		0.00488998		0.00263852		na		na
	rs6885224		chr5		11169833		CTNND2		protein_coding		intronic		0.00977995		0.0386983		na		na
	rs886524		chr5		11186573		CTNND2		protein_coding		intronic		0.00733496		0.0237467		na		na
	rs4702794		chr5		11200484		CTNND2		protein_coding		intronic		0.00244499		0.000879507		na		na
	rs406309		chr5		11310311		CTNND2		protein_coding		intronic		0.0513447		0.104661		na		na
	rs32125		chr5		11344791		CTNND2		protein_coding		intronic		0.00488998		0.000879507		na		na
	rs2158098		chr5		11380049		CTNND2		protein_coding		intronic		0.290954		0.280563		na		na
	rs26150		chr5		11487473		CTNND2		protein_coding		intronic		0.0293399		0.136324		na		na
	rs9312776		chr5		11515608		CTNND2		protein_coding		intronic		0.0171149		0.0255057		na		na
	rs3891675		chr5		11537277		CTNND2		protein_coding		intronic		0.00488998		0.0580475		na		na
	rs2727591		chr5		11577029		CTNND2		protein_coding		intronic		0.0195599		0.0272647		na		na
	rs7709872		chr5		11621062		CTNND2		protein_coding		intronic		0.0464548		0.0439754		na		na
	rs2245050		chr5		11646421		CTNND2		protein_coding		intronic		0.0171149		0.00967458		na		na
	rs4406134		chr5		11751489		CTNND2		protein_coding		intronic		0.0394737		0		na		na
	rs4318778		chr5		12049269		Intergenic		Intergenic		intergenic		0.0195599		0.0439754		na		na
	rs7700820		chr5		12050736		Intergenic		Intergenic		intergenic		0.0171149		0.0448549		na		na
	rs7446603		chr5		12084471		Intergenic		Intergenic		intergenic		0.00488998		0.00879507		na		na
	rs4601043		chr5		12101925		Intergenic		Intergenic		intergenic		0.00244499		0.0158311		na		na
	rs7721831		chr5		12163379		Intergenic		Intergenic		intergenic		0.0289474		0		na		na
	rs32249		chr5		12466863		Intergenic		Intergenic		intergenic		0.00244499		0.000879507		na		na
	rs6869431		chr5		12474560		Intergenic		Intergenic		intergenic		0.00733496		0.0299033		na		na
	rs41082		chr5		12527318		Intergenic		Intergenic		intergenic		0.00244499		0.000879507		na		na
	rs42692		chr5		12528853		Intergenic		Intergenic		intergenic		0.00488998		0.0123131		na		na
	rs6864433		chr5		12540846		Intergenic		Intergenic		intergenic		0.00977995		0.0114336		na		na
	rs4247241		chr5		12587152		LINC01194		lincRNA		non-coding		0.00244499		0.000879507		na		na
	rs13359815		chr5		12605846		LINC01194		lincRNA		non-coding		0.00244499		0.000879507		na		na
	rs12659350		chr5		12633344		LINC01194		lincRNA		non-coding		0.0171149		0.000879507		na		na
	rs4701944		chr5		12635709		LINC01194		lincRNA		non-coding		0.00488998		0.0105541		na		na
	rs7733480		chr5		12642337		LINC01194		lincRNA		non-coding		0.00244499		0.000879507		na		na
	rs7721328		chr5		12652720		LINC01194		lincRNA		non-coding		0.00488998		0.0140721		na		na
	rs10079596		chr5		12670072		LINC01194		lincRNA		non-coding		0.00977995		0.0395778		na		na
	rs4701950		chr5		12718674		LINC01194		None		intergenic		0.0184211		0.0457344		na		na
	rs13166311		chr5		12781368		LINC01194		lincRNA		non-coding		0.0317848		0.0395778		na		na
	rs32534		chr5		13149565		Intergenic		Intergenic		intergenic		0.0293399		0.060686		na		na
	rs12520104		chr5		13365841		Intergenic		Intergenic		intergenic		0.0868421		0		na		na
	rs13167986		chr5		13380861		Intergenic		Intergenic		intergenic		0.0342298		0.0307828		na		na
	rs7721685		chr5		13399522		Intergenic		Intergenic		intergenic		0.00733496		0.0211082		na		na
	rs4454051		chr5		13447927		Intergenic		Intergenic		intergenic		0.00244499		0.0114336		na		na
	rs1373992		chr5		13458257		Intergenic		Intergenic		intergenic		0.00244499		0.000879507		na		na
	rs230681		chr5		13494074		Intergenic		Intergenic		intergenic		0.0244499		0.0351803		na		na
	rs10491318		chr5		13545479		Intergenic		Intergenic		intergenic		0.102632		0		na		na
	rs10513144		chr5		13633859		Intergenic		Intergenic		intergenic		0.0195599		0.0835532		na		na
	rs1017572		chr5		13694705		DNAH5		protein_coding		intronic		0.00488998		0.00527704		na		na
	rs3734112		chr5		13701218		DNAH5		protein_coding		intronic		0.00244499		0.000879507		na		na
	rs30169		chr5		13718913		DNAH5		protein_coding		coding		0.00977995		0.000879507		na		na
	rs6554811		chr5		13742749		DNAH5		protein_coding		intronic		0.0210526		0		na		na
	rs795540		chr5		13817875		DNAH5		protein_coding		intronic		0.0171149		0.0246262		na		na
	rs11748811		chr5		13866341		DNAH5		protein_coding		intronic		0.273839		0.227792		na		na
	rs10061803		chr5		13872192		DNAH5		protein_coding		intronic		0.0220049		0.0175901		na		na
	rs7721634		chr5		13924110		DNAH5		protein_coding		intronic		0.114914		0.138083		na		na
	rs12653156		chr5		13934240		DNAH5		protein_coding		intronic		0.0421053		0		na		na
	rs17278234		chr5		13937367		DNAH5		protein_coding		intronic		0.00733496		0.0501319		na		na
	rs193154		chr5		13988376		Intergenic		Intergenic		intergenic		0.0195599		0.0466139		na		na
	rs26135		chr5		14185375		TRIO		protein_coding		intronic		0.0244499		0.0184697		na		na
	rs151902		chr5		14197457		TRIO		protein_coding		intronic		0.0660147		0.156552		na		na
	rs354285		chr5		14235041		TRIO		protein_coding		intronic		0.0855746		0.0993843		na		na
	rs6554850		chr5		14251409		TRIO		protein_coding		intronic		0.00244499		0.000879507		na		na
	rs42405		chr5		14312301		TRIO		protein_coding		intronic		0.00244499		0.0131926		na		na
	rs17304403		chr5		14362225		TRIO		protein_coding		intronic		0.0268949		0.0668426		na		na
	rs30791		chr5		14384344		TRIO		protein_coding		intronic		0.00977995		0.000879507		na		na
	rs27761		chr5		14431871		TRIO		protein_coding		intronic		0.0171149		0.0149516		na		na
	rs992737		chr5		14677196		OTULIN		protein_coding		intronic		0.0268949		0.0386983		na		na
	rs17363494		chr5		14679863		OTULIN		protein_coding		intronic		0.00244499		0.000879507		na		na
	rs13189930		chr5		14727773		ANKH		protein_coding		intronic		0.0268949		0.0316623		14727361		14727981
	rs1992707		chr5		14986591		Intergenic		Intergenic		intergenic		0.156479		0.173263		na		na
	rs42550		chr5		15047797		Intergenic		Intergenic		intergenic		0.0552632		0		na		na
	rs2197529		chr5		15236444		LINC02149		ncRNA		non-coding		0.0684211		0		na		na
	rs7733607		chr5		15575186		FBXL7		protein_coding		intronic		0.00733496		0.00439754		na		na
	rs6892081		chr5		15636781		FBXL7		protein_coding		intronic		0.00244499		0.000879507		na		na
	rs11133822		chr5		15700432		FBXL7		protein_coding		intronic		0.0709046		0.0474934		na		na
	rs1505035		chr5		15774357		FBXL7		protein_coding		intronic		0.0171149		0.00615655		na		na
	rs257769		chr5		15844281		FBXL7		protein_coding		intronic		0.0244499		0.0193492		15843875		15844338
	rs7723811		chr5		15853830		FBXL7		protein_coding		intronic		0.00244499		0.000879507		na		na
	rs257741		chr5		15853989		FBXL7		protein_coding		intronic		0.00244499		0.000879507		na		na
	rs10520827		chr5		15876578		FBXL7		protein_coding		intronic		0.00733496		0.0158311		na		na
	rs1505031		chr5		15900167		FBXL7		protein_coding		intronic		0.00244499		0.000879507		na		na
	rs7727759		chr5		15968553		Intergenic		Intergenic		intergenic		0.0171149		0.0193492		na		na
	rs344720		chr5		16205092		Intergenic		Intergenic		intergenic		0.00244499		0.000879507		na		na
	rs11133838		chr5		16254201		Intergenic		Intergenic		intergenic		0.00244499		0.00967458		na		na
	rs860545		chr5		16286654		Intergenic		Intergenic		intergenic		0.00977995		0.0255057		na		na
	rs258879		chr5		16418720		LINC02150		lincRNA		non-coding		0.0562347		0.0721196		na		na
	rs32144		chr5		16459169		ZNF622		protein_coding		intronic		0.0440098		0.0562885		na		na
	rs2451851		chr5		16589741		RETREG1		protein_coding		intronic		0.0146699		0.0448549		na		na
	rs2592037		chr5		16605629		RETREG1		protein_coding		intronic		0.0220049		0.0228672		na		na
	rs252446		chr5		16659175		Intergenic		Intergenic		intergenic		0.00244499		0.0483729		na		na
	rs252369		chr5		16659755		Intergenic		Intergenic		intergenic		0.00733496		0.000879507		na		na
	rs399833		chr5		16681857		MYO10		protein_coding		intronic		0.0171149		0.0193492		na		na
	rs6896958		chr5		16746675		MYO10		protein_coding		intronic		0.134474		0.128408		na		na
	rs11133864		chr5		16821793		MYO10		protein_coding		intronic		0.00733496		0.0263852		na		na
	rs1366233		chr5		16824280		MYO10		protein_coding		intronic		0.117359		0.141601		na		na
	rs153709		chr5		16904446		MYO10		protein_coding		intronic		0.0684597		0.05365		na		na
	rs6880043		chr5		17092382		BASP1		protein_coding		intronic		0.00244499		0.000879507		na		na
	rs638191		chr5		17183742		BASP1		protein_coding		intronic		0.0220049		0.0334213		na		na
	rs2128307		chr5		17191507		BASP1		protein_coding		intronic		0.00244499		0.00175901		na		na
	rs765631		chr5		17214792		BASP1		protein_coding		intronic		0.0171149		0.0369393		na		na
	rs953431		chr5		17249311		BASP1		protein_coding		intronic		0.0391198		0.0378188		na		na
	rs298563		chr5		17276877		BASP1		3downstream		3downstream		0.00733496		0.000879507		na		na
	rs7726997		chr5		17453141		LINC02218		protein_coding		intronic		0.00244499		0.000879507		na		na
	rs2459822		chr5		17477703		LINC02218		protein_coding		5utr		0.00488998		0.0325418		na		na
	rs10080099		chr5		18029033		Intergenic		Intergenic		intergenic		0.00488998		0.0219877		na		na
	rs317426		chr5		18038625		Intergenic		Intergenic		intergenic		0.0831296		0.139842		na		na
	rs6452084		chr5		18081055		Intergenic		Intergenic		intergenic		0.197368		0		na		na
	rs6866168		chr5		18179908		Intergenic		Intergenic		intergenic		0.0366748		0.058927		na		na
	rs2972884		chr5		18230621		Intergenic		Intergenic		intergenic		0.100244		0.233069		na		na
	rs1918342		chr5		18393514		Intergenic		Intergenic		intergenic		0.173684		0		na		na
	rs2968449		chr5		18427889		Intergenic		Intergenic		intergenic		0.0488998		0.0615655		na		na
	rs1405708		chr5		18495774		Intergenic		Intergenic		intergenic		0.0146699		0.000879507		na		na
	rs4348220		chr5		18500844		Intergenic		Intergenic		intergenic		0.0146699		0.0193492		na		na
	rs9687246		chr5		18548041		Intergenic		Intergenic		3downstream		0.171149		0.316623		na		na
	rs16886779		chr5		18588158		Intergenic		Intergenic		intergenic		0.0586797		0.155673		na		na
	rs9292244		chr5		18611776		Intergenic		Intergenic		intergenic		0.0244499		0.0299033		na		na
	rs1390566		chr5		18624481		Intergenic		Intergenic		intergenic		0.0421053		0		na		na
	rs2220962		chr5		18631555		Intergenic		Intergenic		intergenic		0.00733496		0.0202287		na		na
	rs4529196		chr5		18655144		Intergenic		Intergenic		intergenic		0.00488998		0.0123131		na		na
	rs13178508		chr5		18656773		Intergenic		Intergenic		intergenic		0.0122249		0.000879507		na		na
	rs4349715		chr5		18665041		Intergenic		Intergenic		intergenic		0.00733496		0.0386983		na		na
	rs6861651		chr5		18695256		Intergenic		Intergenic		intergenic		0.0488998		0.0527704		na		na
	rs10064581		chr5		18726551		LINC02100		lincRNA		non-coding		0.00244499		0.0123131		na		na
	rs12516484		chr5		18729080		Intergenic		Intergenic		Intergenic		0.0342105		0		na		na
	rs12518042		chr5		18798936		Intergenic		Intergenic		intergenic		0.244499		0.226033		na		na
	rs10472175		chr5		18819837		Intergenic		Intergenic		intergenic		0.00977995		0.000879507		na		na
	rs13167606		chr5		18867669		Intergenic		Intergenic		intergenic		0.00733496		0.000879507		na		na
	rs4379197		chr5		18929611		Intergenic		Intergenic		intergenic		0.0684597		0.0879507		na		na
	rs4492113		chr5		19185070		Intergenic		Intergenic		intergenic		0.00244499		0.000879507		na		na
	rs4505952		chr5		19188250		Intergenic		Intergenic		intergenic		0.00244499		0.000879507		na		na
	rs4318784		chr5		19189839		Intergenic		Intergenic		intergenic		0.0122249		0.0149516		na		na
	rs1858432		chr5		19398208		Intergenic		Intergenic		intergenic		0.0709046		0.0756376		na		na
	rs346784		chr5		19451480		Intergenic		Intergenic		intergenic		0.0684597		0.0914688		na		na
	rs1353096		chr5		19492627		CDH18		protein_coding		intronic		0.0562347		0.0703606		na		na
	rs11951215		chr5		19493428		CDH18		protein_coding		intronic		0.00244499		0.000879507		na		na
	rs347723		chr5		19493814		CDH18		protein_coding		intronic		0.0195599		0.000879507		na		na
	rs347740		chr5		19547468		CDH18		protein_coding		intronic		0.00733496		0.000879507		na		na
	rs2450434		chr5		19553934		CDH18		protein_coding		intronic		0.00733496		0.0325418		na		na
	rs10520862		chr5		19581051		CDH18		protein_coding		intronic		0.124694		0.120493		na		na
	rs979933		chr5		19605612		CDH18		protein_coding		intronic		0.276284		0.307828		na		na
	rs7716704		chr5		19877177		CDH18		protein_coding		intronic		0.0293399		0.0386983		na		na
	rs1911856		chr5		19919192		CDH18		protein_coding		intronic		0.0513447		0.0659631		na		na
	rs7734813		chr5		19920445		CDH18		protein_coding		intronic		0.00488998		0.000879507		na		na
	rs12655266		chr5		19923682		CDH18		protein_coding		intronic		0.00244499		0.000879507		na		na
	rs1508629		chr5		19927290		CDH18		protein_coding		intronic		0.0684597		0.0562885		na		na
	rs12518927		chr5		19930217		CDH18		protein_coding		intronic		0.00977995		0.000879507		na		na
	rs12519750		chr5		19975458		CDH18		protein_coding		intronic		0.178484		0.126649		na		na
	rs12657772		chr5		19981957		CDH18		protein_coding		intronic		0.00244499		0.000879507		na		na
	rs1865718		chr5		20036276		CDH18		protein_coding		intronic		0.00488998		0.000879507		na		na
	rs1435981		chr5		20042323		CDH18		protein_coding		intronic		0.0513447		0.0281442		na		na
	rs2060533		chr5		20099387		CDH18		protein_coding		intronic		0.0660147		0.0914688		na		na
	rs10473307		chr5		20123297		CDH18		protein_coding		intronic		0.00488998		0.000879507		na		na
	rs6882995		chr5		20144486		CDH18		protein_coding		intronic		0.00977995		0.000879507		na		na
	rs1435977		chr5		20150830		CDH18		protein_coding		intronic		0.0195599		0.0167106		na		na
	rs11747666		chr5		20158118		CDH18		protein_coding		intronic		0.0366748		0.0360598		na		na
	rs7706987		chr5		20176778		CDH18		protein_coding		intronic		0.0220049		0.0448549		na		na
	rs10473344		chr5		20208517		CDH18		protein_coding		intronic		0.00244499		0.000879507		na		na
	rs7730653		chr5		20238665		CDH18		protein_coding		intronic		0.00244499		0.0158311		na		na
	rs2940461		chr5		20251995		CDH18		protein_coding		intronic		0.0122249		0.0140721		na		na
	rs12522283		chr5		20290618		CDH18		protein_coding		intronic		0.00488998		0.000879507		na		na
	rs6877123		chr5		20443591		CDH18		protein_coding		intronic		0.00733496		0.0149516		na		na
	rs9292940		chr5		20447692		CDH18		protein_coding		intronic		0.00244499		0.000879507		na		na
	rs1508545		chr5		20452005		CDH18		protein_coding		intronic		0.0263158		0		na		na
	rs1472892		chr5		20459529		CDH18		protein_coding		intronic		0.0894737		0		na		na
	rs6869209		chr5		20482174		CDH18		protein_coding		intronic		0.0263158		0		na		na
	rs1651445		chr5		20542921		CDH18		protein_coding		intronic		0.0244499		0.0747581		na		na
	rs10073989		chr5		20672890		LINC02241		lincRNA		non-coding		0.273839		0.233069		na		na
	rs6874837		chr5		20777577		LINC02241		lincRNA		non-coding		0.127139		0.0474934		na		na
	rs10064868		chr5		20814092		LINC02241		lincRNA		non-coding		0.0195599		0.0448549		na		na
	rs12519026		chr5		20820786		LINC02241		lincRNA		non-coding		0.178484		0.202287		na		na
	rs13361548		chr5		20865871		LINC02241		lincRNA		non-coding		0.0757946		0.220756		na		na
	rs10068457		chr5		20892096		LINC02241		lincRNA		non-coding		0.102689		0.149516		na		na
	rs9292961		chr5		20940020		Intergenic		Intergenic		intergenic		0.0635697		0.129288		na		na
	rs2221143		chr5		20994989		Intergenic		Intergenic		intergenic		0.00733496		0.000879507		na		na
	rs7719042		chr5		21004837		Intergenic		Intergenic		intergenic		0.00244499		0.0167106		na		na
	rs1392153		chr5		21005394		Intergenic		Intergenic		intergenic		0.00733496		0.0114336		na		na
	rs1021704		chr5		21020735		Intergenic		Intergenic		intergenic		0.0289474		0		na		na
	rs13158052		chr5		21031320		Intergenic		Intergenic		intergenic		0.00488998		0.00175901		na		na
	rs6893407		chr5		21120382		Intergenic		Intergenic		intergenic		0.00244499		0.0246262		na		na
	rs294140		chr5		21165996		Intergenic		Intergenic		intergenic		0.347188		0.263852		na		na
	rs294716		chr5		21194626		Intergenic		Intergenic		5upstream		0.00733496		0.0246262		na		na
	rs2883171		chr5		21273734		Intergenic		Intergenic		intergenic		0.00977995		0.0307828		na		na
	rs16874721		chr5		21559769		GUSBP1		protein_coding		intronic		0.0394737		0		na		na
	rs1593989		chr5		21768494		AC091946.1		antisense		non-coding		0.0440098		0.0694811		na		na
	rs4485890		chr5		21805157		CDH12		protein_coding		intronic		0.0342105		0		na		na
	rs7443380		chr5		21812311		CDH12		protein_coding		intronic		0.0684597		0.0923483		na		na
	rs6452035		chr5		21924971		CDH12		protein_coding		intronic		0.00488998		0.0131926		na		na
	rs2910535		chr5		21971280		CDH12		protein_coding		intronic		0.0537897		0.103782		na		na
	rs6452045		chr5		22054456		CDH12		protein_coding		intronic		0.158924		0.0809147		na		na
	rs6884173		chr5		22114405		CDH12		protein_coding		intronic		0.0220049		0.0290237		na		na
	rs7703278		chr5		22215691		CDH12		protein_coding		intronic		0.0268949		0.0351803		na		na
	rs4518351		chr5		22219394		CDH12		protein_coding		intronic		0.0146699		0.0290237		na		na
	rs961678		chr5		22297617		CDH12		protein_coding		intronic		0.00244499		0.00967458		na		na
	rs4701583		chr5		22370535		CDH12		protein_coding		intronic		0.00977995		0.0140721		na		na
	rs4320220		chr5		22516781		CDH12		protein_coding		intronic		0.222494		0.241865		na		na
	rs271091		chr5		22573407		CDH12		protein_coding		intronic		0.0268949		0.0747581		na		na
	rs17354991		chr5		22596604		CDH12		protein_coding		intronic		0.00488998		0.000879507		na		na
	rs268965		chr5		22611975		CDH12		protein_coding		intronic		0.0146699		0.0395778		na		na
	rs268995		chr5		22625202		CDH12		protein_coding		intronic		0.107579		0.377309		na		na
	rs198793		chr5		22664608		CDH12		protein_coding		intronic		0.312958		0.0897098		na		na
	rs3103161		chr5		22712787		CDH12		protein_coding		intronic		0.0684211		0		na		na
	rs11740186		chr5		22722607		CDH12		protein_coding		intronic		0.0244499		0.0404573		22721850		22723114
	rs4701304		chr5		22764477		CDH12		protein_coding		intronic		0.0880196		0.116974		na		na
	rs1442471		chr5		22817746		CDH12		protein_coding		intronic		0.0757946		0.167986		na		na
	rs9283772		chr5		22823585		CDH12		protein_coding		intronic		0.0488998		0.0131926		na		na
	rs13162411		chr5		22866131		Intergenic		Intergenic		intergenic		0.0366748		0.129288		na		na
	rs11750149		chr5		22884779		Intergenic		Intergenic		intergenic		0.0195599		0.0958663		na		na
	rs1533640		chr5		23079035		Intergenic		Intergenic		intergenic		0.0929095		0.207564		na		na
	rs12517145		chr5		23096529		Intergenic		Intergenic		intergenic		0.00488998		0.00263852		na		na
	rs1435231		chr5		23132759		Intergenic		Intergenic		intergenic		0.0171149		0.0299033		na		na
	rs919332		chr5		23242970		Intergenic		Intergenic		intergenic		0.0317848		0.0501319		na		na
	rs16899394		chr5		23304772		Intergenic		Intergenic		intergenic		0.126316		0.102902		na		na
	rs10051288		chr5		23331337		Intergenic		Intergenic		5upstream		0.195599		0.181179		na		na
	rs9686666		chr5		23362820		Intergenic		Intergenic		intergenic		0.00244499		0.0123131		na		na
	rs1389855		chr5		23551893		Intergenic		Intergenic		intergenic		0.0815789		0		na		na
	rs4701375		chr5		23556433		Intergenic		Intergenic		intergenic		0.0806846		0.123131		na		na
	rs12055185		chr5		23563206		Intergenic		Intergenic		intergenic		0.0977995		0.102902		na		na
	rs1568460		chr5		23619319		Intergenic		Intergenic		intergenic		0.349633		0.406332		na		na
	rs1402426		chr5		23627559		Intergenic		Intergenic		intergenic		0.0684597		0.0729991		na		na
	rs2049141		chr5		23669932		Intergenic		Intergenic		intergenic		0.0421053		0		na		na
	rs7714862		chr5		23877109		Intergenic		Intergenic		intergenic		0.00488998		0.0140721		na		na
	rs6896352		chr5		24034441		C5orf17		protein_coding		intronic		0.0263158		0		na		na
	rs10071100		chr5		24097642		C5orf17		lincRNA		non-coding		0.144254		0.1073		na		na
	rs10472510		chr5		24108265		C5orf17		lincRNA		non-coding		0.0488998		0.0193492		na		na
	rs1820694		chr5		24172027		C5orf17		lincRNA		non-coding		0.0464548		0.247142		na		na
	rs6868533		chr5		24230888		Intergenic		Intergenic		intergenic		0.0921053		0		na		na
	rs13360911		chr5		24296704		Intergenic		Intergenic		intergenic		0.0315789		0		na		na
	rs331280		chr5		24429138		Intergenic		Intergenic		intergenic		0.0220049		0.0281442		na		na
	rs4701446		chr5		24478717		Intergenic		Intergenic		intergenic		0.100244		0.144239		na		na
	rs10473686		chr5		24490523		CDH10		protein_coding		intronic		0.0342298		0.0844327		na		na
	rs10473688		chr5		24490596		CDH10		protein_coding		intronic		0.00244499		0.0184697		na		na
	rs11747376		chr5		24556895		CDH10		protein_coding		intronic		0.0635697		0.0941073		na		na
	rs9293145		chr5		24609338		CDH10		protein_coding		intronic		0.00977995		0.00175901		na		na
	rs1826510		chr5		24799903		Intergenic		Intergenic		intergenic		0.0586797		0.16095		na		na
	rs6884872		chr5		24844304		Intergenic		Intergenic		intergenic		0.0537897		0.0765172		na		na
	rs13162819		chr5		24856010		Intergenic		Intergenic		intergenic		0.00244499		0.000879507		na		na
	rs10055390		chr5		24859581		Intergenic		Intergenic		intergenic		0.00733496		0.00703606		na		na
	rs2454872		chr5		24950895		Intergenic		Intergenic		intergenic		0.00488998		0.0123131		na		na
	rs11746102		chr5		25097807		LINC02228		lincRNA		non-coding		0.119804		0.202287		na		na
	rs7732673		chr5		25190173		LINC02228		lincRNA		non-coding		0.00733496		0.00175901		na		na
	rs4426887		chr5		25363097		Intergenic		Intergenic		intergenic		0.202934		0.288478		na		na
	rs6873178		chr5		25417426		AC022140.1		lincRNA		non-coding		0.0391198		0.0545295		na		na
	rs12697660		chr5		25424225		Intergenic		Intergenic		5upstream		0.126316		0		na		na
	rs7705483		chr5		25515826		Intergenic		Intergenic		intergenic		0.0342298		0.0474934		na		na
	rs1428241		chr5		25543157		Intergenic		Intergenic		intergenic		0.00244499		0.000879507		na		na
	rs7734157		chr5		25644226		Intergenic		Intergenic		intergenic		0.0244499		0.0483729		na		na
	rs187463		chr5		25687574		Intergenic		Intergenic		intergenic		0.00977995		0.0202287		na		na
	rs16894710		chr5		25689588		Intergenic		Intergenic		intergenic		0.156479		0.154793		na		na
	rs7727656		chr5		25760570		Intergenic		Intergenic		intergenic		0.00733496		0.000879507		na		na
	rs6878844		chr5		25874421		Intergenic		Intergenic		intergenic		0.0268949		0.0167106		na		na
	rs10039219		chr5		25883299		Intergenic		Intergenic		intergenic		0.00977995		0.0149516		na		na
	rs7704909		chr5		25898812		Intergenic		Intergenic		intergenic		0.00488998		0.0140721		na		na
	rs4701259		chr5		25900989		Intergenic		Intergenic		intergenic		0.0244499		0.0202287		na		na
	rs11739167		chr5		25909655		MSNP1		processed_pseudogene		non-coding		0.141809		0.266491		na		na
	rs7447989		chr5		25914923		Intergenic		Intergenic		intergenic		0.00977995		0.0105541		na		na
	rs6873221		chr5		25928457		Intergenic		Intergenic		intergenic		0.0782396		0.0993843		na		na
	rs4594818		chr5		25992348		Intergenic		Intergenic		intergenic		0.00977995		0.0650836		na		na
	rs4235537		chr5		26000444		Intergenic		Intergenic		intergenic		0.0171149		0.0316623		na		na
	rs6880807		chr5		26005134		Intergenic		Intergenic		intergenic		0.00733496		0.0360598		na		na
	rs4404644		chr5		26028280		Intergenic		Intergenic		intergenic		0.0415648		0.057168		na		na
	rs12186783		chr5		26040209		Intergenic		Intergenic		intergenic		0.0220049		0.0527704		na		na
	rs10072518		chr5		26064694		Intergenic		Intergenic		intergenic		0.00244499		0.000879507		na		na
	rs11745199		chr5		26118200		Intergenic		Intergenic		intergenic		0.00733496		0.0105541		na		na
	rs1330660		chr5		26125530		Intergenic		Intergenic		intergenic		0.0171149		0.0158311		na		na
	rs1330659		chr5		26125707		Intergenic		Intergenic		intergenic		0.00977995		0.000879507		na		na
	rs7710398		chr5		26135775		Intergenic		Intergenic		intergenic		0.00733496		0.0140721		na		na
	rs4048810		chr5		26187756		Intergenic		Intergenic		intergenic		0.156479		0.16095		na		na
	rs4323201		chr5		26259053		Intergenic		Intergenic		intergenic		0.185819		0.26825		na		na
	rs10037780		chr5		26295569		Intergenic		Intergenic		intergenic		0.0244499		0.0474934		na		na
	rs4565182		chr5		26372454		Intergenic		Intergenic		intergenic		0.00244499		0.000879507		na		na
	rs11745127		chr5		26418795		Intergenic		Intergenic		intergenic		0.0268949		0.0255057		na		na
	rs2319698		chr5		26588931		Intergenic		Intergenic		intergenic		0.193154		0.182058		na		na
	rs6863131		chr5		26662285		Intergenic		Intergenic		intergenic		0.00488998		0.000879507		na		na
	rs966986		chr5		26826536		Intergenic		Intergenic		intergenic		0.00244499		0.0184697		na		na
	rs17497028		chr5		26890968		CDH9		protein_coding		intronic		0.0894737		0		na		na
	rs1459739		chr5		27318284		Intergenic		Intergenic		intergenic		0.146699		0.169745		na		na
	rs10068321		chr5		27343930		Intergenic		Intergenic		intergenic		0.0122249		0.0281442		na		na
	rs7717247		chr5		27839151		Intergenic		Intergenic		intergenic		0.00244499		0.0149516		na		na
	rs6880016		chr5		27915284		Intergenic		Intergenic		intergenic		0.0220049		0.0439754		na		na
	rs1428596		chr5		27934377		Intergenic		Intergenic		intergenic		0.114914		0.100264		na		na
	rs4305648		chr5		28172718		Intergenic		Intergenic		intergenic		0.0220049		0.0457344		na		na
	rs10063165		chr5		28455327		Intergenic		Intergenic		intergenic		0.0953545		0.0985048		na		na
	rs1363874		chr5		28792606		AC008825.1		lincRNA		non-coding		0.178484		0.19613		na		na
	rs2244541		chr5		28855176		Intergenic		Intergenic		intergenic		0.0904645		0.0677221		na		na
	rs11748283		chr5		29036306		Intergenic		Intergenic		intergenic		0.102689		0.100264		na		na
	rs570736		chr5		29040848		Intergenic		Intergenic		intergenic		0.0317848		0.0817942		na		na
	rs16898699		chr5		29073904		LOC101929645		3downstream		intergenic		0.00244499		0.0114336		na		na
	rs9292314		chr5		29212103		LINC02109		lincRNA		non-coding		0.0171149		0.0413369		na		na
	rs13166467		chr5		29214670		LINC02109		lincRNA		non-coding		0.00488998		0.000879507		na		na
	rs4551082		chr5		29620163		Intergenic		Intergenic		intergenic		0.0317848		0.0378188		na		na
	rs4867203		chr5		29789124		Intergenic		Intergenic		intergenic		0.0293399		0.060686		na		na
	rs10520952		chr5		29794130		Intergenic		Intergenic		5upstream		0.0880196		0.266491		na		na
	rs12521126		chr5		29810734		Intergenic		Intergenic		intergenic		0.0146699		0.0255057		na		na
	rs6870155		chr5		29816566		Intergenic		Intergenic		intergenic		0.0391198		0.0932278		na		na
	rs9790891		chr5		29849197		AC010374.2		processed_pseudogene		non-coding		0.0464548		0.175022		na		na
	rs12519442		chr5		30170334		Intergenic		Intergenic		intergenic		0.0122249		0.0369393		na		na
	rs4358535		chr5		30282062		Intergenic		Intergenic		intergenic		0.0315789		0		na		na
	rs6878545		chr5		30407579		Intergenic		Intergenic		intergenic		0.0562347		0.0474934		na		na
	rs12515247		chr5		30411610		Intergenic		Intergenic		intergenic		0.0195599		0.0299033		na		na
	rs1276221		chr5		30933106		Intergenic		Intergenic		intergenic		0.0757946		0.176781		30932091		30933152
	rs4867381		chr5		31796634		PDZD2		protein_coding		intronic		0.00488998		0.000879507		na		na
	rs10940976		chr5		31898325		PDZD2		protein_coding		intronic		0.0220049		0.0290237		na		na
	rs7705548		chr5		32274660		MTMR12		protein_coding		intronic		0.0684597		0.163588		na		na
	rs11948653		chr5		32349535		Intergenic		Intergenic		intergenic		0.0244499		0.0105541		na		na
	rs430522		chr5		32431270		ZFR		protein_coding		intronic		0.0146699		0.0316623		na		na
	rs7701719		chr5		32596118		SUB1		protein_coding		intronic		0.0244499		0.0615655		na		na
	rs1673937		chr5		32614394		Intergenic		Intergenic		intergenic		0.00733496		0.0193492		na		na
	rs1834962		chr5		33134619		Intergenic		Intergenic		Intergenic		0.0342105		0		na		na
	rs3765144		chr5		33456105		TARS		protein_coding		3downstream		0.00244499		0.000879507		na		na
	rs4437379		chr5		33678056		ADAMTS12		protein_coding		intronic		0.0244499		0.0316623		na		na
	rs10052345		chr5		33683901		ADAMTS12		protein_coding		coding		0.0263158		0		na		na
	rs966857		chr5		33699571		ADAMTS12		protein_coding		intronic		0.105134		0.192612		na		na
	rs1423485		chr5		33769948		ADAMTS12		protein_coding		intronic		0.00244499		0.0123131		na		na
	rs4866385		chr5		33774309		ADAMTS12		protein_coding		intronic		0.00244499		0.0140721		na		na
	rs10941092		chr5		33813889		ADAMTS12		protein_coding		intronic		0.0562347		0.0483729		na		na
	rs1364044		chr5		33879687		ADAMTS12		protein_coding		intronic		0.0122249		0.0219877		na		na
	rs10074193		chr5		34041581		C1QTNF3-AMACR		protein_coding		intronic		0.0171149		0.0114336		na		na
	rs1991494		chr5		34125856		C1QTNF3		non		5upstream		0.0831296		0.161829		na		na
	rs3776603		chr5		34924397		BRIX1		protein_coding		intronic		0.0146699		0.00967458		na		na
	rs9292578		chr5		35229973		PRLR		protein_coding		intronic		0.0146699		0.0281442		na		na
	rs10063181		chr5		35274985		Intergenic		Intergenic		intergenic		0.00733496		0.000879507		na		na
	rs7734554		chr5		35385508		Intergenic		Intergenic		intergenic		0.00977995		0.0123131		na		na
	rs994189		chr5		35391503		Intergenic		Intergenic		intergenic		0.00733496		0.00791557		na		na
	rs10045600		chr5		35410800		Intergenic		Intergenic		intergenic		0.0611247		0.0545295		na		na
	rs16902391		chr5		35675514		SPEF2		protein_coding		intronic		0.00244499		0.00967458		na		na
	rs2201410		chr5		35798502		SPEF2		protein_coding		intronic		0.0831296		0.104661		na		na
	rs6451224		chr5		35829589		Intergenic		Intergenic		intergenic		0.0391198		0.0413369		na		na
	rs6862232		chr5		36030269		Intergenic		Intergenic		intergenic		0.0184211		0		na		na
	rs10071838		chr5		36147704		LMBRD2		protein_coding		intronic		0.0733496		0.101143		na		na
	rs3804437		chr5		36180320		SKP2		protein_coding		intronic		0.00488998		0.000879507		na		na
	rs10075150		chr5		36242252		NADK2		protein_coding		5upstream		0.0122249		0.0114336		na		na
	rs4418129		chr5		36397922		Intergenic		Intergenic		intergenic		0.0146699		0.000879507		na		na
	rs10061011		chr5		36443058		Intergenic		Intergenic		intergenic		0.00244499		0.000879507		na		na
	rs1995281		chr5		36780949		Intergenic		Intergenic		intergenic		0.0366748		0.0756376		na		na
	rs292170		chr5		36816559		Intergenic		Intergenic		intergenic		0.105134		0.150396		na		na
	rs158622		chr5		36887793		NIPBL		protein_coding		intronic		0.0122249		0.0193492		na		na
	rs296956		chr5		36891772		NIPBL		protein_coding		intronic		0.332518		0.153034		na		na
	rs13181330		chr5		37024392		NIPBL		protein_coding		intronic		0.00488998		0.00263852		na		na
	rs301870		chr5		37139189		CPLANE1		protein_coding		intronic		0.00488998		0.00879507		na		na
	rs7730242		chr5		37320203		NUP155		protein_coding		intronic		0.0184211		0		na		na
	rs1517788		chr5		37621363		WDR70		protein_coding		intronic		0.0562347		0.0703606		na		na
	rs270558		chr5		38035468		LINC02107		lincRNA		non-coding		0.00733496		0.0255057		na		na
	rs2642682		chr5		38045979		LINC02107		ncRNA		non-coding		0.0184211		0		na		na
	rs1908378		chr5		38118531		LINC02107		lincRNA		non-coding		0.00244499		0.0175901		na		na
	rs16900049		chr5		38534826		LIFR		protein_coding		intronic		0.0657895		0		na		na
	rs395967		chr5		38842857		OSMR-AS1		lincRNA		non-coding		0.0684597		0.105541		na		na
	rs1112251		chr5		39745353		Intergenic		Intergenic		intergenic		0.161369		0.226913		na		na
	rs7733848		chr5		39746538		Intergenic		Intergenic		intergenic		0.00244499		0.00967458		na		na
	rs11747957		chr5		40036239		LINC00603		lincRNA		non-coding		0.00977995		0.000879507		na		na
	rs4957233		chr5		40049817		LINC00603		lincRNA		non-coding		0.00977995		0.0272647		na		na
	rs10063169		chr5		40050279		LINC00603		lincRNA		non-coding		0.0122249		0.0246262		na		na
	rs966937		chr5		40078316		Intergenic		Intergenic		intergenic		0.0317848		0.0395778		na		na
	rs6868517		chr5		40752434		TTC33		protein_coding		intronic		0.198044		0.528584		na		na
	rs257009		chr5		40771114		PRKAA1		protein_coding		intronic		0.0733496		0.116095		na		na
	rs173969		chr5		40841854		CARD6		protein_coding		intronic		0.00488998		0.0175901		na		na
	rs1910016		chr5		40911490		C7		protein_coding		intronic		0.0293399		0.0738786		na		na
	rs318082		chr5		41459715		PLCXD3		protein_coding		intronic		0.00733496		0.0140721		na		na
	rs10038156		chr5		42155687		LOC101926960		3downstream		intergenic		0.00244499		0.0175901		na		na
	rs6899268		chr5		42771723		CCDC152		protein_coding		intronic		0.00977995		0.00439754		na		na
	rs230814		chr5		42799169		CCDC152		protein_coding		intronic		0.0342298		0.0888303		na		na
	rs230819		chr5		42805863		SELENOP		protein_coding		intronic		0.0184211		0		na		na
	rs6883097		chr5		42961147		Intergenic		Intergenic		intergenic		0.178484		0.148637		na		na
	rs6894240		chr5		43291430		HMGCS1		protein_coding		3downstream		0.176039		0.064204		na		na
	rs10037706		chr5		43338286		AC114947.1		transcribed_processed_pseudogene		non-coding		0.0317848		0.00439754		na		na
	rs6878770		chr5		43461693		TMEM267		protein_coding		intronic		0.0440098		0.186456		na		na
	rs3828696		chr5		43703970		NNT		protein_coding		intronic		0.0122249		0.0158311		na		na
	rs10069201		chr5		43705948		NNT		protein_coding		3utr		0.234719		0.171504		na		na
	rs7734733		chr5		43816706		Intergenic		Intergenic		intergenic		0.0611247		0.0193492		na		na
	rs6859263		chr5		44065991		Intergenic		Intergenic		3downstream		0.190709		0.222515		na		na
	rs11743802		chr5		44351052		FGF10		protein_coding		intronic		0.0122249		0.0114336		na		na
	rs1351637		chr5		44441601		Intergenic		Intergenic		intergenic		0.0146699		0.0228672		na		na
	rs17320917		chr5		44514756		Intergenic		Intergenic		intergenic		0.0366748		0.0527704		na		na
	rs6451763		chr5		44527739		Intergenic		Intergenic		intergenic		0.0171149		0.00879507		na		na
	rs11747159		chr5		44737608		Intergenic		Intergenic		intergenic		0.0440098		0.0466139		na		na
	rs2330572		chr5		44740887		Intergenic		Intergenic		intergenic		0.0440098		0.055409		na		na
	rs3761648		chr5		44807977		MRPS30-DT		antisense		non-coding		0.151589		0.176781		na		na
	rs13174122		chr5		44810638		MRPS30		protein_coding		5upstream		0.127139		0.137203		na		na
	rs12188871		chr5		44813902		MRPS30		protein_coding		5upstream		0.293399		0.328936		na		na
	rs9637783		chr5		44819544		MRPS30		protein_coding		intronic		0.00977995		0.0413369		na		na
	rs6867533		chr5		44827190		AC093297.2		lincRNA		non-coding		0.114914		0.221636		na		na
	rs6451775		chr5		44836686		Intergenic		Intergenic		intergenic		0.00488998		0.0255057		na		na
	rs4492119		chr5		44855512		Intergenic		Intergenic		intergenic		0.124694		0.184697		na		na
	rs6880275		chr5		44908833		Intergenic		Intergenic		intergenic		0.207824		0.204925		na		na
	rs6870136		chr5		44910560		Intergenic		Intergenic		intergenic		0.0342298		0.055409		na		na
	rs6881563		chr5		44912751		Intergenic		Intergenic		intergenic		0.00488998		0.00967458		na		na
	rs6451783		chr5		44918191		Intergenic		Intergenic		intergenic		0.00488998		0.0246262		na		na
	rs4298259		chr5		44920609		Intergenic		Intergenic		intergenic		0.0464548		0.0703606		na		na
	rs6866995		chr5		44976745		Intergenic		Intergenic		intergenic		0.122249		0.0817942		na		na
	rs10941692		chr5		45099676		Intergenic		Intergenic		3downstream		0.0806846		0.0650836		na		na
	rs12522305		chr5		45146259		Intergenic		Intergenic		intergenic		0.0146699		0.0598065		na		na
	rs10035564		chr5		45252398		Intergenic		Intergenic		intergenic		0.0586797		0.0703606		na		na
	rs981782		chr5		45285616		HCN1		protein_coding		intronic		0.0244499		0.133685		na		na
	rs6888352		chr5		45325813		HCN1		protein_coding		intronic		0.00977995		0.0439754		na		na
	rs4532370		chr5		45506716		HCN1		protein_coding		intronic		0.102689		0.0255057		na		na
	rs6451818		chr5		45766206		Intergenic		Intergenic		intergenic		0.00244499		0.000879507		na		na
	rs10941704		chr5		45783404		Intergenic		Intergenic		intergenic		0.124694		0.182938		na		na
	rs4551074		chr5		45792651		Intergenic		Intergenic		intergenic		0.100244		0.12489		na		na
	rs10069793		chr5		45803049		Intergenic		Intergenic		intergenic		0.0880196		0.118734		na		na
	rs13188943		chr5		45804033		Intergenic		Intergenic		intergenic		0.239609		0.653474		na		na
	rs4866973		chr5		45816584		Intergenic		Intergenic		intergenic		0.0317848		0.0316623		na		na
	rs4370277		chr5		46048566		Intergenic		Intergenic		intergenic		0.0586797		0.0686016		na		na
	rs4975890		chr5		46113536		Intergenic		Intergenic		intergenic		0.0831296		0.117854		na		na
	rs10064792		chr5		46202002		Intergenic		Intergenic		intergenic		0.0440098		0.0325418		na		na
	rs8188123		chr5		46239020		Intergenic		Intergenic		intergenic		0.0526316		0		na		na
	rs8185292		chr5		46311697		Intergenic		Intergenic		intergenic		0.349633		0.282322		na		na
	rs7293370		chr5		50229347		Intergenic		Intergenic		intergenic		0.00244499		0.000879507		na		na
	rs11738711		chr5		50246086		Intergenic		Intergenic		intergenic		0.398533		0.171504		na		na
	rs4030776		chr5		50251254		Intergenic		Intergenic		intergenic		0.0660147		0.0167106		na		na
	rs7722742		chr5		50320312		Intergenic		Intergenic		intergenic		0.0684597		0.0633245		na		na
	rs17192300		chr5		50404627		EMB		protein_coding		intronic		0.0268949		0.0545295		na		na
	rs7709512		chr5		50419629		EMB		protein_coding		intronic		0.0317848		0.058927		na		na
	rs13172994		chr5		50465915		Intergenic		Intergenic		intergenic		0.0394737		0		na		na
	rs1016620		chr5		50490763		Intergenic		Intergenic		intergenic		0.0171149		0.0518909		na		na
	rs10755231		chr5		50525084		Intergenic		Intergenic		intergenic		0.00733496		0.164468		na		na
	rs12658141		chr5		50602906		Intergenic		Intergenic		5upstream		0.0220049		0.0281442		na		na
	rs1900738		chr5		50638063		Intergenic		Intergenic		intergenic		0.132029		0.203166		na		na
	rs13162945		chr5		50728923		PARP8		protein_coding		intronic		0.283619		0.251539		na		na
	rs282546		chr5		50762209		PARP8		protein_coding		intronic		0.00244499		0.000879507		na		na
	rs154139		chr5		50771105		PARP8		protein_coding		intronic		0.0317848		0.0386983		na		na
	rs256341		chr5		50781566		PARP8		protein_coding		intronic		0.396088		0.288478		na		na
	rs4429809		chr5		51055808		Intergenic		Intergenic		5upstream		0.00733496		0.000879507		na		na
	rs4446421		chr5		51079060		Intergenic		Intergenic		intergenic		0.0122249		0.0211082		na		na
	rs16890297		chr5		51113207		Intergenic		Intergenic		intergenic		0.00488998		0.0343008		na		na
	rs11749314		chr5		51177464		Intergenic		Intergenic		intergenic		0.0929095		0.060686		na		na
	rs16878669		chr5		51256895		Intergenic		Intergenic		intergenic		0.00244499		0.00527704		na		na
	rs1501988		chr5		51267989		Intergenic		Intergenic		intergenic		0.0415648		0.0888303		na		na
	rs2033237		chr5		51300950		Intergenic		Intergenic		intergenic		0.00244499		0.000879507		na		na
	rs10491412		chr5		51375287		AC010478.1		antisense		non-coding		0.00488998		0.0149516		na		na
	rs7719442		chr5		51447447		Intergenic		Intergenic		intergenic		0.00244499		0.000879507		na		na
	rs1025050		chr5		51472394		Intergenic		Intergenic		intergenic		0.00977995		0.0510114		na		na
	rs6449708		chr5		51555741		Intergenic		Intergenic		intergenic		0.0220049		0.0369393		na		na
	rs10055030		chr5		51791657		Intergenic		Intergenic		intergenic		0.0904645		0.358839		na		na
	rs6872304		chr5		51877360		Intergenic		Intergenic		intergenic		0.0317848		0.133685		na		na
	rs4242028		chr5		51906595		Intergenic		Intergenic		intergenic		0.141809		0.0993843		na		na
	rs12658060		chr5		52079355		LINC02118		lincRNA		non-coding		0.00244499		0.000879507		na		na
	rs9291952		chr5		52085511		Intergenic		Intergenic		intergenic		0.195599		0.341249		na		na
	rs6864053		chr5		52133595		Intergenic		Intergenic		intergenic		0.00488998		0.000879507		na		na
	rs11958968		chr5		52173490		Intergenic		Intergenic		intergenic		0.0122249		0.0263852		na		na
	rs30725		chr5		52421565		Intergenic		Intergenic		intergenic		0.0710526		0		na		na
	rs13172170		chr5		52447593		Intergenic		Intergenic		intergenic		0.00488998		0.000879507		na		na
	rs10045166		chr5		52450848		Intergenic		Intergenic		intergenic		0.00488998		0.000879507		na		na
	rs1823538		chr5		52653936		Intergenic		Intergenic		intergenic		0.0586797		0.0941073		na		na
	rs11886		chr5		52801930		ITGA1		protein_coding		intronic		0.0195599		0.0211082		na		na
	rs17275890		chr5		52805335		ITGA1		protein_coding		intronic		0.0122249		0.0123131		na		na
	rs1030228		chr5		52842569		Intergenic		Intergenic		intergenic		0.0210526		0		na		na
	rs1423570		chr5		52846109		ITGA1		protein_coding		intronic		0.00977995		0.000879507		na		na
	rs2126953		chr5		52865323		ITGA1		protein_coding		intronic		0.207824		0.141601		na		na
	rs7731949		chr5		52892197		ITGA1		protein_coding		intronic		0.00244499		0.00175901		na		na
	rs1904165		chr5		52939972		ITGA1		protein_coding		intronic		0.132029		0.140721		na		na
	rs1126643		chr5		53051539		ITGA2		protein_coding		coding		0.0146699		0.00615655		na		na
	rs2056403		chr5		53067669		ITGA2		protein_coding		intronic		0.0268949		0.0290237		na		na
	rs3212580		chr5		53071885		ITGA2		protein_coding		intronic		0.00244499		0.000879507		na		na
	rs3212588		chr5		53073665		ITGA2		protein_coding		intronic		0.0394737		0		na		na
	rs6868966		chr5		53121911		Intergenic		Intergenic		intergenic		0.00244499		0.000879507		na		na
	rs37775		chr5		53331966		Intergenic		Intergenic		intergenic		0.00488998		0.0219877		na		na
	rs10805450		chr5		53404101		Intergenic		Intergenic		intergenic		0.0122249		0.0175901		na		na
	rs4147739		chr5		53671184		NDUFS4		protein_coding		intronic		0.00488998		0.0131926		na		na
	rs269413		chr5		53732473		Intergenic		Intergenic		intergenic		0.0586797		0.128408		na		na
	rs1604827		chr5		53847560		Intergenic		Intergenic		intergenic		0.122249		0.152155		na		na
	rs271247		chr5		53887208		ARL15		protein_coding		3downstream		0.00244499		0.000879507		na		na
	rs17252060		chr5		54025713		ARL15		protein_coding		intronic		0.0195599		0.0800352		na		na
	rs3776694		chr5		54064344		ARL15		protein_coding		intronic		0.0366748		0.0518909		na		na
	rs31242		chr5		54073039		ARL15		protein_coding		intronic		0.0391198		0.102902		na		na
	rs3797228		chr5		54292027		ARL15		protein_coding		intronic		0.00977995		0.0123131		na		na
	rs3797225		chr5		54297142		ARL15		protein_coding		intronic		0.0171149		0.000879507		na		na
	rs1981845		chr5		54402705		LINC01033		lincRNA		non-coding		0.00488998		0.000879507		na		na
	rs4327570		chr5		54406263		LINC01033		lincRNA		non-coding		0.0391198		0.0184697		na		na
	rs4865832		chr5		54455434		HSPB3		5upstream		5upstream		0.00733496		0.00175901		na		na
	rs10940412		chr5		54614141		Intergenic		Intergenic		intergenic		0.00488998		0.000879507		na		na
	rs9790977		chr5		54655756		Intergenic		Intergenic		intergenic		0.158924		0.133685		na		na
	rs4865582		chr5		54697820		LOC102467080		non		intergenic		0.0171149		0.0290237		na		na
	rs6863705		chr5		54766616		Intergenic		Intergenic		intergenic		0.149144		0.16095		na		na
	rs4610422		chr5		54812065		AC112198.2		unitary_pseudogene		non-coding		0.00488998		0.0149516		na		na
	rs10491367		chr5		54907646		Intergenic		Intergenic		intergenic		0.0293399		0.0299033		na		na
	rs16883884		chr5		55151147		CDC20B		protein_coding		intronic		0.0415648		0.00175901		na		na
	rs10041502		chr5		55182858		Intergenic		Intergenic		intergenic		0.00244499		0.000879507		na		na
	rs10471945		chr5		55386777		MTREX		protein_coding		intronic		0.00244499		0.000879507		na		na
	rs230793		chr5		55400051		MTREX		protein_coding		intronic		0.0268949		0.0263852		na		na
	rs230767		chr5		55413868		MTREX		protein_coding		intronic		0.0586797		0.0518909		na		na
	rs3804264		chr5		55447113		PLPP1		protein_coding		intronic		0.0220049		0.0386983		na		na
	rs6450312		chr5		55490072		PLPP1		protein_coding		intronic		0.0195599		0.0228672		na		na
	rs10057304		chr5		55591694		Intergenic		Intergenic		intergenic		0.00977995		0.0281442		na		na
	rs11741159		chr5		55709580		SLC38A9		protein_coding		intronic		0.222494		0.0809147		na		na
	rs6872522		chr5		55794522		DDX4		protein_coding		intronic		0.127139		0.0844327		na		na
	rs3846515		chr5		55825625		Intergenic		Intergenic		intergenic		0.0171149		0.000879507		na		na
	rs162096		chr5		55833600		Intergenic		Intergenic		intergenic		0.00977995		0.0193492		na		na
	rs10471418		chr5		55941899		IL6ST		protein_coding		3downstream		0.00244499		0.000879507		na		na
	rs11740906		chr5		56023367		AC008892.1		lincRNA		non-coding		0.00244499		0.000879507		na		na
	rs7717918		chr5		56135751		ANKRD55		protein_coding		intronic		0.0526316		0		na		na
	rs9292115		chr5		56420784		Intergenic		Intergenic		intergenic		0.0244499		0.0263852		na		na
	rs590575		chr5		56431349		Intergenic		Intergenic		intergenic		0.0268949		0.0228672		na		na
	rs6450392		chr5		56451441		Intergenic		Intergenic		intergenic		0.0391198		0.0580475		na		na
	rs157851		chr5		56463888		LINC01948		lincRNA		non-coding		0.110024		0.133685		na		na
	rs39837		chr5		56535038		C5orf67		protein_coding		intronic		0.0195599		0.0272647		na		na
	rs11951404		chr5		56631010		Intergenic		Intergenic		intergenic		0.00733496		0.000879507		na		na
	rs13362504		chr5		56683302		Intergenic		Intergenic		intergenic		0.0293399		0.0598065		na		na
	rs7723587		chr5		56702131		Intergenic		Intergenic		intergenic		0.212714		0.225154		na		na
	rs3822625		chr5		56882284		MAP3K1		protein_coding		coding		0.0220049		0.000879507		na		na
	rs831655		chr5		57210275		GPBP1		protein_coding		intronic		0.136919		0.44679		na		na
	rs4267826		chr5		57233729		GPBP1		protein_coding		intronic		0.100244		0.10642		na		na
	rs3087980		chr5		57245979		GPBP1		protein_coding		intronic		0.0195599		0.0386983		na		na
	rs2161138		chr5		57272313		Intergenic		Intergenic		intergenic		0.00244499		0.000879507		na		na
	rs168848		chr5		57311618		Intergenic		Intergenic		intergenic		0.00488998		0.00175901		na		na
	rs11960718		chr5		57332279		Intergenic		Intergenic		intergenic		0.00244499		0.00175901		na		na
	rs255231		chr5		57348930		Intergenic		Intergenic		intergenic		0.0122249		0.0228672		na		na
	rs10036347		chr5		57398829		AC025470.2		antisense		non-coding		0.0146699		0.0158311		na		na
	rs4699903		chr5		57404673		AC025470.2		antisense		non-coding		0.0244499		0.0255057		na		na
	rs2898027		chr5		57697658		Intergenic		Intergenic		intergenic		0.00733496		0.000879507		na		na
	rs4700215		chr5		57711766		Intergenic		Intergenic		intergenic		0.0122249		0.0782762		na		na
	rs7702309		chr5		57753669		Intergenic		Intergenic		5upstream		0.00488998		0.000879507		na		na
	rs1454911		chr5		57887858		Intergenic		Intergenic		intergenic		0.0146699		0.00967458		na		na
	rs7716548		chr5		57938152		Intergenic		Intergenic		intergenic		0.0611247		0.0738786		na		na
	rs7735334		chr5		58045075		Intergenic		Intergenic		intergenic		0.0440098		0.0422164		na		na
	rs1565336		chr5		58049339		Intergenic		Intergenic		intergenic		0.0171149		0.0360598		na		na
	rs4700256		chr5		58099133		Intergenic		Intergenic		intergenic		0.00733496		0.00967458		na		na
	rs1981840		chr5		58117553		LINC02101		lincRNA		non-coding		0.0146699		0.0175901		na		na
	rs733250		chr5		58135226		Intergenic		Intergenic		intergenic		0.00244499		0.0131926		na		na
	rs2194194		chr5		58198434		Intergenic		Intergenic		intergenic		0.00244499		0.000879507		na		na
	rs9292155		chr5		58241013		Intergenic		Intergenic		intergenic		0.0391198		0.0686016		na		na
	rs154674		chr5		58324401		Intergenic		Intergenic		intergenic		0.00244499		0.0193492		na		na
	rs151915		chr5		58370108		Intergenic		Intergenic		intergenic		0.290954		0.230431		na		na
	rs11745076		chr5		58398857		Intergenic		Intergenic		intergenic		0.00244499		0.00175901		na		na
	rs11739229		chr5		58401427		Intergenic		Intergenic		intergenic		0.0146699		0.0149516		na		na
	rs150271		chr5		58433544		Intergenic		Intergenic		intergenic		0.00488998		0.0193492		na		na
	rs158150		chr5		58440284		Intergenic		Intergenic		intergenic		0.0513447		0.0633245		na		na
	rs425203		chr5		58621965		RAB3C		protein_coding		intronic		0.0122249		0.000879507		na		na
	rs10077599		chr5		58690816		RAB3C		protein_coding		intronic		0.00244499		0.0114336		na		na
	rs158986		chr5		58703108		RAB3C		protein_coding		intronic		0.144254		0.126649		na		na
	rs292952		chr5		58759148		RAB3C		protein_coding		intronic		0.0660147		0.0140721		na		na
	rs469475		chr5		58879609		Intergenic		Intergenic		intergenic		0.00488998		0.000879507		na		na
	rs159729		chr5		58886317		Intergenic		Intergenic		intergenic		0.0977995		0.0941073		na		na
	rs13153501		chr5		58935422		Intergenic		Intergenic		intergenic		0.00733496		0.000879507		na		na
	rs10472084		chr5		59000338		PDE4D		protein_coding		intronic		0.0244499		0.0263852		na		na
	rs6898082		chr5		59110577		PDE4D		protein_coding		intronic		0.0366748		0.0395778		na		na
	rs154222		chr5		59205070		PDE4D		protein_coding		intronic		0.0122249		0.0167106		na		na
	rs6450512		chr5		59215675		PDE4D		protein_coding		intronic		0.0195599		0.0202287		na		na
	rs26700		chr5		59253491		PDE4D		protein_coding		intronic		0.0220049		0.0325418		na		na
	rs26709		chr5		59272647		PDE4D		protein_coding		intronic		0.00733496		0.0510114		na		na
	rs27170		chr5		59322680		PDE4D		protein_coding		intronic		0.0122249		0.00175901		na		na
	rs35281		chr5		59359914		PDE4D		protein_coding		intronic		0.0293399		0.0343008		na		na
	rs2702363		chr5		59383842		PDE4D		protein_coding		intronic		0.220049		0.118734		na		na
	rs918583		chr5		59426592		PDE4D		protein_coding		intronic		0.0146699		0.0351803		na		na
	rs13190249		chr5		59436835		PDE4D		protein_coding		intronic		0.00244499		0.000879507		na		na
	rs992726		chr5		59461994		PDE4D		protein_coding		intronic		0.0342298		0.0325418		na		na
	rs10514863		chr5		59473312		PDE4D		protein_coding		intronic		0.0171149		0.0316623		na		na
	rs172362		chr5		59561083		PDE4D		protein_coding		intronic		0.0293399		0.0562885		na		na
	rs1370230		chr5		59661815		PDE4D		protein_coding		intronic		0.00244499		0.0140721		na		na
	rs298087		chr5		59697471		PDE4D		protein_coding		intronic		0.0635697		0.0800352		na		na
	rs2938787		chr5		59818077		PDE4D		protein_coding		intronic		0.00488998		0.00175901		na		na
	rs6881702		chr5		59981307		PDE4D		protein_coding		intronic		0.0171149		0.0360598		na		na
	rs2548659		chr5		60088059		PDE4D		protein_coding		intronic		0.129584		0.144239		na		na
	rs2910830		chr5		60171376		PDE4D		protein_coding		intronic		0.0122249		0.0255057		na		na
	rs16877759		chr5		60206800		PDE4D		protein_coding		intronic		0.0146699		0.0123131		na		na
	rs6449459		chr5		60236337		PDE4D		protein_coding		intronic		0.0415648		0.145998		na		na
	rs10516154		chr5		60495521		PDE4D		protein_coding		intronic		0.0146699		0.0272647		na		na
	rs4326096		chr5		60594451		Intergenic		Intergenic		intergenic		0.0146699		0.0237467		na		na
	rs1026418		chr5		60679180		DEPDC1B		protein_coding		intronic		0.0421053		0		na		na
	rs1460958		chr5		60767749		ELOVL7		protein_coding		intronic		0.0342298		0.0923483		na		na
	rs4235481		chr5		60797560		ELOVL7		protein_coding		intronic		0.00244499		0.000879507		na		na
	rs4699965		chr5		60872061		ERCC8		3downstream		3downstream		0.303178		0.646438		na		na
	rs162235		chr5		61017188		NDUFAF2		protein_coding		intronic		0.00244499		0.0123131		na		na
	rs10057846		chr5		61456769		Intergenic		Intergenic		intergenic		0.0342105		0		na		na
	rs1445981		chr5		61503059		ZSWIM6		protein_coding		intronic		0.193154		0.173263		na		na
	rs11741170		chr5		61565724		Intergenic		Intergenic		intergenic		0.0244499		0.0615655		na		na
	rs7715669		chr5		61640469		C5orf64		processed_transcript		non-coding		0.00977995		0.0149516		na		na
	rs4700442		chr5		61821445		Intergenic		Intergenic		intergenic		0.00488998		0.0105541		na		na
	rs10471525		chr5		61920506		Intergenic		Intergenic		intergenic		0.0171149		0.0923483		na		na
	rs12654555		chr5		61969993		Intergenic		Intergenic		intergenic		0.00244499		0.000879507		na		na
	rs1423127		chr5		62132310		Intergenic		Intergenic		intergenic		0.00244499		0.00263852		na		na
	rs2962027		chr5		62140678		Intergenic		Intergenic		intergenic		0.00244499		0.000879507		na		na
	rs3906400		chr5		62142577		Intergenic		Intergenic		intergenic		0.00244499		0.00175901		na		na
	rs2961837		chr5		62146369		Intergenic		Intergenic		5upstream		0.00244499		0.000879507		na		na
	rs10068285		chr5		62156590		Intergenic		Intergenic		intergenic		0.00488998		0.00175901		na		na
	rs2961839		chr5		62172224		Intergenic		Intergenic		intergenic		0.00244499		0.000879507		na		na
	rs10471540		chr5		62203371		Intergenic		Intergenic		intergenic		0.190709		0.170624		na		na
	rs3213940		chr5		62347110		KIF2A		protein_coding		intronic		0.00733496		0.000879507		na		na
	rs152192		chr5		62408719		KIF2A		protein_coding		intronic		0.0293399		0.0246262		na		na
	rs1301064		chr5		62477986		IPO11		protein_coding		intronic		0.0289474		0		na		na
	rs32148		chr5		62578080		IPO11		protein_coding		intronic		0.112469		0.215479		na		na
	rs16890857		chr5		62599297		IPO11		protein_coding		intronic		0.0366748		0.0360598		na		na
	rs2100036		chr5		62752182		Intergenic		Intergenic		intergenic		0.0122249		0.0184697		na		na
	rs4700533		chr5		62849886		Intergenic		Intergenic		intergenic		0.180929		0.221636		na		na
	rs10044239		chr5		62999934		Intergenic		Intergenic		intergenic		0.00977995		0.00967458		na		na
	rs7729786		chr5		63332290		Intergenic		Intergenic		intergenic		0.0268949		0.0721196		na		na
	rs11745256		chr5		63348373		Intergenic		Intergenic		intergenic		0.0855746		0.0835532		na		na
	rs4700048		chr5		63374937		Intergenic		Intergenic		intergenic		0.00244499		0.0202287		na		na
	rs595456		chr5		63473389		Intergenic		Intergenic		intergenic		0.0122249		0.0237467		na		na
	rs1024981		chr5		63536002		Intergenic		Intergenic		intergenic		0.00488998		0.0123131		na		na
	rs665350		chr5		63565369		Intergenic		Intergenic		intergenic		0.00977995		0.0430959		na		na
	rs7445990		chr5		63608273		Intergenic		Intergenic		intergenic		0.0146699		0.0360598		na		na
	rs2441179		chr5		63611239		Intergenic		Intergenic		intergenic		0.00977995		0.055409		na		na
	rs10044158		chr5		63666886		Intergenic		Intergenic		intergenic		0.0806846		0.115215		na		na
	rs1503511		chr5		63694870		Intergenic		Intergenic		intergenic		0.00244499		0.0439754		na		na
	rs1503526		chr5		63724879		Intergenic		Intergenic		intergenic		0.00977995		0.0219877		na		na
	rs7721046		chr5		63735364		Intergenic		Intergenic		intergenic		0.0440098		0.060686		na		na
	rs260988		chr5		63754739		Intergenic		Intergenic		intergenic		0.0244499		0.0237467		na		na
	rs2219571		chr5		63772930		Intergenic		Intergenic		Intergenic		0.0315789		0		na		na
	rs356640		chr5		64158384		Intergenic		Intergenic		intergenic		0.0709046		0.0941073		na		na
	rs356639		chr5		64158495		Intergenic		Intergenic		intergenic		0.00244499		0.0694811		na		na
	rs6859427		chr5		64291184		RNF180		protein_coding		intronic		0.0366748		0.23219		na		na
	rs976692		chr5		64333912		RNF180		protein_coding		intronic		0.144737		0		na		na
	rs6859806		chr5		64412561		AC091862.1		unitary_pseudogene		non-coding		0.0244499		0.0272647		na		na
	rs2926668		chr5		64490220		Intergenic		Intergenic		intergenic		0.0806846		0.331574		na		na
	rs272620		chr5		64520166		RGS7BP		protein_coding		intronic		0.00733496		0.0149516		na		na
	rs918604		chr5		64617860		Intergenic		Intergenic		intergenic		0.00244499		0.0299033		na		na
	rs6864394		chr5		64622606		Intergenic		Intergenic		intergenic		0.0415648		0.0430959		na		na
	rs6449760		chr5		64800343		CWC27		protein_coding		intronic		0.0122249		0.0219877		na		na
	rs1309540		chr5		64997743		CWC27		protein_coding		intronic		0.00733496		0.0219877		na		na
	rs1309534		chr5		65006757		CWC27		protein_coding		intronic		0.0289474		0		na		na
	rs434882		chr5		65057485		Intergenic		Intergenic		intergenic		0.00977995		0.0123131		na		na
	rs10052085		chr5		65068131		Intergenic		Intergenic		intergenic		0.00733496		0.0114336		na		na
	rs6892539		chr5		65126255		Intergenic		Intergenic		intergenic		0.0464548		0.0466139		na		na
	rs967459		chr5		65194153		ADAMTS6		protein_coding		intronic		0.00733496		0.0246262		na		na
	rs6864345		chr5		65203955		ADAMTS6		protein_coding		intronic		0.00733496		0.0193492		na		na
	rs7701134		chr5		65246538		ADAMTS6		protein_coding		intronic		0.0464548		0.105541		na		na
	rs10066284		chr5		65344334		ADAMTS6		protein_coding		intronic		0.0342298		0.05365		na		na
	rs7728131		chr5		65438875		ADAMTS6		protein_coding		intronic		0.0635697		0.0598065		na		na
	rs12517057		chr5		65509277		Intergenic		Intergenic		intergenic		0.00488998		0.00175901		na		na
	rs468974		chr5		65632627		TRAPPC13		protein_coding		intronic		0.0842105		0		na		na
	rs1465566		chr5		65638377		Intergenic		Intergenic		intergenic		0.0236842		0		na		na
	rs10057505		chr5		65853987		NLN		protein_coding		intronic		0.0122249		0.0149516		na		na
	rs9291855		chr5		66080878		ERBIN		protein_coding		3utr		0.0806846		0.0413369		na		na
	rs16894981		chr5		66157900		SREK1		protein_coding		intronic		0.00244499		0.0123131		na		na
	rs253214		chr5		66203573		LINC02065		3downstream		intergenic		0.0244499		0.0255057		na		na
	rs13158904		chr5		66240525		Intergenic		Intergenic		intergenic		0.00244499		0.0114336		na		na
	rs6893041		chr5		66318410		AC113378.1		lincRNA		non-coding		0.0342298		0.0360598		na		na
	rs2968192		chr5		66320768		AC113378.1		lincRNA		non-coding		0.0122249		0.000879507		na		na
	rs3121690		chr5		66418622		Intergenic		Intergenic		intergenic		0.244499		0.383465		na		na
	rs4129014		chr5		66493536		Intergenic		Intergenic		intergenic		0.00488998		0.0386983		na		na
	rs7704357		chr5		66583573		Intergenic		Intergenic		intergenic		0.0171149		0.0518909		na		na
	rs6863429		chr5		66654320		MAST4		protein_coding		intronic		0.00488998		0.000879507		na		na
	rs183763		chr5		66788848		MAST4		protein_coding		3downstream		0.0473684		0		na		na
	rs10515028		chr5		66896595		MAST4		protein_coding		intronic		0.00977995		0.0114336		na		na
	rs9291891		chr5		67038975		Intergenic		Intergenic		Intergenic		0.0289474		0		na		na
	rs2545385		chr5		67088151		MAST4		protein_coding		intronic		0.0146699		0.0703606		na		na
	rs16896336		chr5		67163994		MAST4		protein_coding		coding		0.00244499		0.000879507		na		na
	rs9291908		chr5		67240236		Intergenic		Intergenic		intergenic		0.0289474		0		na		na
	rs1593948		chr5		67262732		Intergenic		Intergenic		intergenic		0.00244499		0.00175901		na		na
	rs12657914		chr5		67413305		Intergenic		Intergenic		intergenic		0.0578947		0		na		na
	rs32035		chr5		67439723		AC112206.2		lincRNA		non-coding		0.249389		0.0835532		na		na
	rs4475223		chr5		67491589		AC112206.2		lincRNA		non-coding		0.224939		0.240985		na		na
	rs6414806		chr5		67524446		AC112206.2		lincRNA		non-coding		0.0929095		0.120493		na		na
	rs6449878		chr5		67552713		AC112206.2		lincRNA		non-coding		0.0709046		0.0721196		na		na
	rs6878616		chr5		67677818		AC112206.2		lincRNA		non-coding		0.0586797		0.0712401		na		na
	rs4607305		chr5		67714710		AC112206.2		lincRNA		non-coding		0.0391198		0.0386983		na		na
	rs6889533		chr5		67797498		AC112206.2		lincRNA		non-coding		0.00244499		0.000879507		na		na
	rs17316988		chr5		67802713		AC112206.2		lincRNA		non-coding		0.00244499		0.00175901		na		na
	rs7379303		chr5		67806746		AC106798.1		lincRNA		non-coding		0.00977995		0.0131926		na		na
	rs2372178		chr5		67812190		AC106798.1		lincRNA		non-coding		0.00977995		0.0140721		na		na
	rs17317938		chr5		67815194		AC106798.1		lincRNA		non-coding		0.0171149		0.0474934		na		na
	rs11750729		chr5		67816978		AC106798.1		lincRNA		non-coding		0.00244499		0.000879507		na		na
	rs10038754		chr5		67854937		AC106798.1		lincRNA		non-coding		0.00488998		0.0202287		na		na
	rs173704		chr5		68241146		PIK3R1		protein_coding		intronic		0.227384		0.116095		na		na
	rs12108976		chr5		68355187		Intergenic		Intergenic		intergenic		0.0342298		0.0483729		na		na
	rs853811		chr5		68446877		Intergenic		Intergenic		intergenic		0.0391198		0.171504		na		na
	rs2161529		chr5		68507526		Intergenic		Intergenic		intergenic		0.0317848		0.0123131		na		na
	rs6896511		chr5		68512385		Intergenic		Intergenic		intergenic		0.0562347		0.0756376		na		na
	rs7726677		chr5		68617683		Intergenic		Intergenic		intergenic		0.0195599		0.0343008		na		na
	rs1947558		chr5		68642734		Intergenic		Intergenic		intergenic		0.0831296		0.112577		na		na
	rs27687		chr5		68736595		Intergenic		Intergenic		intergenic		0.00244499		0.0149516		na		na
	rs2913277		chr5		68807378		Intergenic		Intergenic		intergenic		0.0122249		0.0255057		na		na
	rs4246761		chr5		68983884		LINC02198		lincRNA		non-coding		0.0415648		0.0378188		na		na
	rs1982773		chr5		69040309		AC010273.2		lincRNA		non-coding		0.0171149		0.0140721		na		na
	rs6897246		chr5		69054090		Intergenic		Intergenic		intergenic		0.00244499		0.00439754		na		na
	rs163192		chr5		69084009		Intergenic		Intergenic		intergenic		0.0366748		0.117854		na		na
	rs6886492		chr5		69129872		SLC30A5		protein_coding		intronic		0.141809		0.167106		na		na
	rs435395		chr5		69131148		AC010273.1		antisense		non-coding		0.185819		0.21372		na		na
	rs7736312		chr5		69190164		CENPH		protein_coding		5upstream		0.00733496		0.000879507		na		na
	rs7710524		chr5		69334785		CCDC125		5upstream		5upstream		0.114914		0.0958663		na		na
	rs3806856		chr5		69490092		AC145146.1		antisense		non-coding		0.0146699		0.0114336		na		na
	rs7443752		chr5		71420728		LINC02197		lincRNA		non-coding		0.119804		0.100264		na		na
	rs3748043		chr5		71455991		BDP1		protein_coding		intronic		0.0293399		0.0378188		na		na
	rs277980		chr5		71632029		MCCC2		protein_coding		intronic		0.00244499		0.000879507		na		na
	rs277976		chr5		71652991		MCCC2		protein_coding		3downstream		0.00488998		0.000879507		na		na
	rs6453124		chr5		71705239		Intergenic		Intergenic		intergenic		0.00244499		0.000879507		na		na
	rs1459213		chr5		71927346		Intergenic		Intergenic		intergenic		0.0464548		0.0518909		na		na
	rs6872830		chr5		72158348		MAP1B		protein_coding		intronic		0.00488998		0.00967458		na		na
	rs16877172		chr5		72282932		MRPS27		protein_coding		intronic		0.00488998		0.000879507		na		na
	rs12186599		chr5		72285477		MRPS27		protein_coding		intronic		0.00244499		0.000879507		na		na
	rs16876046		chr5		72338095		PTCD2		protein_coding		intronic		0.00244499		0.0123131		na		na
	rs7734699		chr5		72358931		PTCD2		protein_coding		3utr		0.0122249		0.0193492		na		na
	rs4703855		chr5		72398072		Intergenic		Intergenic		intergenic		0.00977995		0.055409		na		na
	rs13156244		chr5		72736339		AC063979.2		lincRNA		non-coding		0.166259		0.0510114		na		na
	rs266427		chr5		72834924		TNPO1		protein_coding		intronic		0.00733496		0.000879507		na		na
	rs266426		chr5		72835428		TNPO1		protein_coding		intronic		0.0236842		0		na		na
	rs34659		chr5		72854032		TNPO1		protein_coding		intronic		0.0268949		0.0448549		na		na
	rs34667		chr5		72864223		TNPO1		protein_coding		intronic		0.0263158		0		na		na
	rs464923		chr5		72882063		TNPO1		protein_coding		intronic		0.0421053		0		na		na
	rs4704045		chr5		72887030		TNPO1		protein_coding		intronic		0.00488998		0.0219877		na		na
	rs10942495		chr5		72898124		TNPO1		protein_coding		intronic		0.00244499		0.000879507		na		na
	rs3864261		chr5		73062427		FCHO2		protein_coding		intronic		0.0880196		0.0879507		na		na
	rs4454039		chr5		73113560		Intergenic		Intergenic		intergenic		0.00977995		0.0123131		na		na
	rs636926		chr5		73123790		TMEM171		protein_coding		coding		0.0171149		0.0237467		na		na
	rs648441		chr5		73150938		LOC105379030		5upstream		3downstream		0.00488998		0.00175901		na		na
	rs1457139		chr5		73161293		Intergenic		Intergenic		intergenic		0.0953545		0.147757		na		na
	rs4422515		chr5		73291628		AC116345.1		lincRNA		non-coding		0.0268949		0.0773967		na		na
	rs2972195		chr5		73324517		Intergenic		Intergenic		intergenic		0.00244499		0.00967458		na		na
	rs2081989		chr5		73483331		Intergenic		Intergenic		intergenic		0.00244499		0.000879507		na		na
	rs12659487		chr5		73489026		Intergenic		Intergenic		intergenic		0.00244499		0.000879507		na		na
	rs819557		chr5		73526272		Intergenic		Intergenic		intergenic		0.00488998		0.000879507		na		na
	rs343116		chr5		73582934		UTP15		protein_coding		3utr		0.00733496		0.0800352		na		na
	rs2161095		chr5		73656208		ARHGEF28		protein_coding		intronic		0.256724		0.257696		na		na
	rs17633770		chr5		73689619		ARHGEF28		protein_coding		intronic		0.00733496		0.0202287		na		na
	rs10040601		chr5		73839660		ARHGEF28		protein_coding		intronic		0.0122249		0.00439754		na		na
	rs9637820		chr5		73852469		ARHGEF28		protein_coding		intronic		0.00733496		0.000879507		na		na
	rs7720220		chr5		73865529		ARHGEF28		protein_coding		intronic		0.00244499		0.00175901		na		na
	rs7732677		chr5		73885425		ARHGEF28		protein_coding		5upstream		0.0684211		0		na		na
	rs283592		chr5		73945145		Intergenic		Intergenic		intergenic		0.0635697		0.208443		na		na
	rs17636051		chr5		74035929		Intergenic		Intergenic		intergenic		0.0342298		0.055409		na		na
	rs152044		chr5		74075853		Intergenic		Intergenic		intergenic		0.0317848		0.0193492		na		na
	rs288865		chr5		74132365		Intergenic		Intergenic		intergenic		0.0709046		0.0448549		na		na
	rs158807		chr5		74178777		Intergenic		Intergenic		intergenic		0.0122249		0.000879507		na		na
	rs10061061		chr5		74207359		Intergenic		Intergenic		intergenic		0.0562347		0.064204		na		na
	rs6453045		chr5		74223899		Intergenic		Intergenic		intergenic		0.0146699		0.0281442		na		na
	rs4704133		chr5		74335501		AC106732.1		lincRNA		non-coding		0.00244499		0.000879507		na		na
	rs417421		chr5		74425719		LINC01331		lincRNA		non-coding		0.0244499		0.0386983		na		na
	rs2927630		chr5		74480120		LINC01331		lincRNA		non-coding		0.156479		0.138083		na		na
	rs3894712		chr5		74677826		HEXB		protein_coding		intronic		0.144254		0.188215		na		na
	rs820827		chr5		74706152		HEXB		protein_coding		intronic		0.0171149		0.0316623		na		na
	rs6453077		chr5		74738119		GFM2		protein_coding		5upstream		0.0122249		0.0175901		na		na
	rs12519932		chr5		74902128		Intergenic		Intergenic		intergenic		0.0244499		0.0202287		na		na
	rs7730516		chr5		75030034		Intergenic		Intergenic		intergenic		0.0789474		0		na		na
	rs6872586		chr5		75160652		ANKRD31		protein_coding		intronic		0.0171149		0.0360598		na		na
	rs4703658		chr5		75166099		ANKRD31		protein_coding		intronic		0.00488998		0.0386983		na		na
	rs6898116		chr5		75190953		ANKRD31		protein_coding		intronic		0.0244499		0.0219877		na		na
	rs12234032		chr5		75391427		COL4A3BP		protein_coding		intronic		0.0578947		0		na		na
	rs5744567		chr5		75535423		POLK		protein_coding		intronic		0.0244499		0.00879507		na		na
	rs979182		chr5		75537094		POLK		protein_coding		intronic		0.00244499		0.000879507		na		na
	rs253414		chr5		75660692		ANKDD1B		protein_coding		3downstream		0.00977995		0.0255057		na		na
	rs40060		chr5		75671561		ANKDD1B		protein_coding		intronic		0.00733496		0.00351803		na		na
	rs888788		chr5		75692511		POC5		protein_coding		intronic		0.342298		0.259455		na		na
	rs2049495		chr5		75826990		Intergenic		Intergenic		intergenic		0.0660147		0.124011		na		na
	rs10515208		chr5		75864094		Intergenic		Intergenic		intergenic		0.0440098		0.0870712		na		na
	rs2336230		chr5		75877056		Intergenic		Intergenic		intergenic		0.00733496		0.00351803		na		na
	rs4704262		chr5		75895625		Intergenic		Intergenic		intergenic		0.00733496		0.0140721		na		na
	rs10514059		chr5		76129402		SV2C		protein_coding		intronic		0.0977995		0.138083		na		na
	rs10070440		chr5		76132110		SV2C		protein_coding		coding		0.00488998		0.064204		na		na
	rs7445050		chr5		76199524		SV2C		protein_coding		intronic		0.0171149		0.00879507		na		na
	rs2012412		chr5		76319282		SV2C		protein_coding		intronic		0.0806846		0.0360598		na		na
	rs10514065		chr5		76379494		Intergenic		Intergenic		intergenic		0.0342298		0.0941073		na		na
	rs3797376		chr5		76577744		IQGAP2		protein_coding		intronic		0.0244499		0.0211082		na		na
	rs12697857		chr5		76651793		IQGAP2		protein_coding		intronic		0.00488998		0.0228672		na		na
	rs1038920		chr5		76661799		IQGAP2		protein_coding		intronic		0.00977995		0.00967458		na		na
	rs7708326		chr5		76690756		IQGAP2		protein_coding		intronic		0.0733496		0.0114336		na		na
	rs1472215		chr5		76694319		IQGAP2		protein_coding		intronic		0.0391198		0.0756376		na		na
	rs250742		chr5		76746951		Intergenic		Intergenic		intergenic		0.176039		0.138962		na		na
	rs2359658		chr5		76878015		S100Z		protein_coding		3utr		0.0122249		0.128408		na		na
	rs2359427		chr5		76898800		S100Z		protein_coding		intronic		0.00244499		0.0167106		na		na
	rs13155649		chr5		77031745		AGGF1		protein_coding		intronic		0.00244499		0.0140721		na		na
	rs3857395		chr5		77110626		AC008581.2		protein_coding		intronic		0.0440098		0.114336		na		na
	rs7708285		chr5		77130042		AC008581.2		protein_coding		intronic		0.0660147		0.0580475		na		na
	rs9293710		chr5		77155061		ZBED3-AS1		antisense		non-coding		0.0977995		0.0466139		na		na
	rs7721952		chr5		77167735		AC022414.1		protein_coding		intronic		0.00244499		0.000879507		na		na
	rs4703730		chr5		77253863		AC022414.1		protein_coding		intronic		0.0268949		0.0404573		na		na
	rs12521494		chr5		77416337		AC022414.1		protein_coding		intronic		0.00977995		0.0246262		na		na
	rs7711812		chr5		77515846		WDR41		protein_coding		intronic		0.0782396		0.0466139		na		na
	rs17683817		chr5		77518312		WDR41		protein_coding		intronic		0.00733496		0.0255057		na		na
	rs353948		chr5		77801572		TBCA		protein_coding		intronic		0.0268949		0.0466139		na		na
	rs1443096		chr5		77860910		TBCA		protein_coding		intronic		0.0122249		0.0360598		na		na
	rs2120101		chr5		77915056		LOC101929154		non		intergenic		0.0953545		0.151275		na		na
	rs355405		chr5		77961061		LOC101929154		3downstream		intergenic		0.0440098		0.0545295		na		na
	rs10064609		chr5		77983048		Intergenic		Intergenic		intergenic		0.00977995		0.0149516		na		na
	rs3756594		chr5		78023707		AP3B1		protein_coding		intronic		0.0122249		0.0123131		na		na
	rs380913		chr5		78040752		AP3B1		protein_coding		5upstream		0.00733496		0.000879507		na		na
	rs4704484		chr5		78162326		AP3B1		protein_coding		intronic		0.0660147		0.0510114		78162354		78162579
	rs12153637		chr5		78179354		AP3B1		protein_coding		intronic		0.0709046		0.0949868		na		na
	rs6453391		chr5		78459212		SCAMP1		protein_coding		intronic		0.0464548		0.0826737		na		na
	rs1046819		chr5		78477329		SCAMP1		protein_coding		3utr		0.0342298		0.062445		na		na
	rs7730720		chr5		78539531		LHFPL2		protein_coding		intronic		0.0611247		0.0897098		na		na
	rs341926		chr5		78644967		LHFPL2		protein_coding		intronic		0.234719		0.350044		na		na
	rs539990		chr5		78724343		LHFPL2		protein_coding		intronic		0.112469		0.159191		na		na
	rs2453766		chr5		78741315		LHFPL2		protein_coding		intronic		0.00244499		0.000879507		na		na
	rs337851		chr5		78908567		ARSB		protein_coding		intronic		0.0146699		0.00527704		na		na
	rs337844		chr5		78937731		ARSB		protein_coding		intronic		0.122249		0.17854		na		na
	rs918580		chr5		78969273		ARSB		protein_coding		intronic		0.114914		0.117854		na		na
	rs3797546		chr5		79117681		DMGDH		protein_coding		intronic		0.0122249		0.000879507		na		na
	rs9293792		chr5		79159488		Intergenic		Intergenic		intergenic		0.0947368		0		na		na
	rs12109473		chr5		79300698		JMY		protein_coding		intronic		0.00244499		0.000879507		na		na
	rs2438631		chr5		79393144		Intergenic		Intergenic		intergenic		0.118421		0		na		na
	rs12522716		chr5		79465953		HOMER1		protein_coding		intronic		0.00733496		0.000879507		na		na
	rs6453465		chr5		79615370		TENT2		protein_coding		intronic		0.00488998		0.00527704		na		na
	rs3846680		chr5		79617020		TENT2		protein_coding		intronic		0.00733496		0.0131926		na		na
	rs12657392		chr5		79667500		TENT2		protein_coding		intronic		0.0268949		0.0193492		na		na
	rs13170837		chr5		79716515		CMYA5		protein_coding		intronic		0.0904645		0.144239		na		na
	rs12518982		chr5		79721554		CMYA5		protein_coding		intronic		0.0317848		0.0545295		na		na
	rs2278240		chr5		79737568		CMYA5		protein_coding		coding		0.110024		0.112577		na		na
	rs259124		chr5		79757711		CMYA5		protein_coding		intronic		0.112469		0.164468		na		na
	rs423906		chr5		80055912		THBS4		protein_coding		intronic		0.00488998		0.0131926		na		na
	rs4704608		chr5		80106413		Intergenic		Intergenic		intergenic		0.00244499		0.000879507		na		na
	rs4704624		chr5		80184798		SERINC5		protein_coding		intronic		0.0366748		0.0307828		na		na
	rs6872359		chr5		80269066		Intergenic		Intergenic		intergenic		0.0904645		0.101143		na		na
	rs950788		chr5		80281941		Intergenic		Intergenic		intergenic		0.0171149		0.0184697		na		na
	rs10045551		chr5		80366870		Intergenic		Intergenic		5upstream		0.0904645		0.112577		na		na
	rs1097307		chr5		80417583		ZFYVE16		protein_coding		intronic		0.00244499		0.00175901		na		na
	rs249023		chr5		80466395		ZFYVE16		protein_coding		intronic		0.00977995		0.0932278		na		na
	rs10516155		chr5		80515958		FAM151B		protein_coding		intronic		0.0904645		0.0800352		na		na
	rs249223		chr5		80547946		Intergenic		Intergenic		intergenic		0.425428		0.450308		na		na
	rs6151599		chr5		80655213		MSH3		protein_coding		5upstream		0.0122249		0.00175901		na		na
	rs836808		chr5		80678751		MSH3		protein_coding		intronic		0.00488998		0.0193492		na		na
	rs836817		chr5		80696599		MSH3		protein_coding		intronic		0.0317848		0.201407		na		na
	rs249633		chr5		80830334		MSH3		protein_coding		intronic		0.0195599		0.00351803		na		na
	rs6884052		chr5		80944720		Intergenic		Intergenic		intergenic		0.0733496		0.0958663		na		na
	rs517880		chr5		80966351		RASGRF2		protein_coding		intronic		0.0171149		0.0184697		na		na
	rs539242		chr5		81009179		RASGRF2		protein_coding		intronic		0.00733496		0.0123131		na		na
	rs533308		chr5		81016398		RASGRF2		protein_coding		intronic		0.00244499		0.0175901		na		na
	rs252587		chr5		81071815		RASGRF2		protein_coding		intronic		0.00733496		0.0149516		na		na
	rs505748		chr5		81094406		RASGRF2		protein_coding		intronic		0.00244499		0.000879507		na		na
	rs1379271		chr5		81172798		RASGRF2		protein_coding		intronic		0.00733496		0.00615655		na		na
	rs6870105		chr5		81217249		RASGRF2		protein_coding		intronic		0.0488998		0.0474934		na		na
	rs10056565		chr5		81323227		Intergenic		Intergenic		intergenic		0.0244499		0.0211082		na		na
	rs4235653		chr5		81341710		ACOT12		protein_coding		intronic		0.00733496		0.00967458		na		na
	rs6860593		chr5		81354378		ACOT12		protein_coding		intronic		0.00488998		0.000879507		na		na
	rs12187089		chr5		81418769		SSBP2		protein_coding		3utr		0.0757946		0.0202287		na		na
	rs419017		chr5		81657104		SSBP2		protein_coding		intronic		0.0342298		0.064204		na		na
	rs10057992		chr5		81755095		Intergenic		Intergenic		intergenic		0.0195599		0.0501319		na		na
	rs386954		chr5		81771775		Intergenic		Intergenic		intergenic		0.00244499		0.000879507		na		na
	rs2047734		chr5		81816079		Intergenic		Intergenic		intergenic		0.00244499		0.0290237		na		na
	rs16899276		chr5		81869885		Intergenic		Intergenic		intergenic		0.00733496		0.0246262		na		na
	rs542449		chr5		81925404		Intergenic		Intergenic		intergenic		0.00488998		0.0184697		81924971		81925406
	rs324912		chr5		82090937		ATG10		protein_coding		intronic		0.00977995		0.0175901		na		na
	rs3857369		chr5		82170945		ATG10		protein_coding		intronic		0.188264		0.121372		na		na
	rs1864183		chr5		82253397		ATG10		protein_coding		intronic		0.00733496		0.0246262		na		na
	rs1864182		chr5		82253421		ATG10		protein_coding		intronic		0.0220049		0.0510114		na		na
	rs6884232		chr5		82254224		ATG10		protein_coding		intronic		0.0342298		0.0510114		na		na
	rs226196		chr5		82281146		ATP6AP1L		protein_coding		intronic		0.0657895		0		na		na
	rs224955		chr5		82409614		Intergenic		Intergenic		intergenic		0.0293399		0.0430959		na		na
	rs224845		chr5		82481814		Intergenic		Intergenic		intergenic		0.0122249		0.0325418		na		na
	rs905221		chr5		82560718		Intergenic		Intergenic		intergenic		0.00488998		0.000879507		na		na
	rs4605761		chr5		82829085		Intergenic		Intergenic		intergenic		0.00488998		0.0439754		na		na
	rs6880701		chr5		82873801		Intergenic		Intergenic		intergenic		0.0757946		0.129288		na		na
	rs6868050		chr5		82892241		Intergenic		Intergenic		intergenic		0.00488998		0.000879507		na		na
	rs256807		chr5		82955311		Intergenic		Intergenic		intergenic		0.00977995		0.00703606		na		na
	rs40213		chr5		83023764		Intergenic		Intergenic		intergenic		0.00977995		0.0650836		na		na
	rs1864174		chr5		83034532		Intergenic		Intergenic		intergenic		0.0146699		0.058927		na		na
	rs10473863		chr5		83057500		TMEM167A		protein_coding		intronic		0.00733496		0.0105541		na		na
	rs10057303		chr5		83098564		XRCC4		protein_coding		intronic		0.0195599		0.0510114		na		na
	rs2731858		chr5		83218709		XRCC4		protein_coding		intronic		0.349633		0.302551		na		na
	rs1193693		chr5		83241500		XRCC4		protein_coding		intronic		0.0220049		0.0351803		na		na
	rs301282		chr5		83304786		XRCC4		protein_coding		intronic		0.112469		0.0958663		na		na
	rs10058141		chr5		83445875		Intergenic		Intergenic		intergenic		0.0977995		0.05365		na		na
	rs962066		chr5		83472395		VCAN		protein_coding		intronic		0.0293399		0.0791557		na		na
	rs160380		chr5		83514895		VCAN		protein_coding		intronic		0.00733496		0.0202287		na		na
	rs309561		chr5		83534489		VCAN		protein_coding		intronic		0.0263158		0		na		na
	rs160186		chr5		83566470		VCAN		protein_coding		intronic		0.0684597		0.0545295		na		na
	rs10514262		chr5		83731314		Intergenic		Intergenic		intergenic		0.0122249		0.0219877		na		na
	rs4703966		chr5		83745606		Intergenic		Intergenic		3downstream		0.0293399		0.0782762		na		na
	rs6886927		chr5		83806010		Intergenic		Intergenic		intergenic		0.0184211		0		na		na
	rs10067300		chr5		83842687		Intergenic		Intergenic		intergenic		0.0763158		0		na		na
	rs7717527		chr5		83856911		Intergenic		Intergenic		intergenic		0.0894737		0		na		na
	rs9283783		chr5		83865524		Intergenic		Intergenic		intergenic		0.0210526		0		na		na
	rs4552569		chr5		83877774		Intergenic		Intergenic		5upstream		0.00244499		0.000879507		na		na
	rs4455541		chr5		83900501		Intergenic		Intergenic		intergenic		0.0488998		0.0430959		na		na
	rs10942340		chr5		83937200		Intergenic		Intergenic		intergenic		0.0146699		0.00967458		na		na
	rs4590163		chr5		84072471		EDIL3		protein_coding		intronic		0.0146699		0.0158311		na		na
	rs3797663		chr5		84083100		EDIL3		protein_coding		intronic		0.00488998		0.00967458		na		na
	rs350477		chr5		84110226		EDIL3		protein_coding		intronic		0.0488998		0.0598065		na		na
	rs245707		chr5		84177205		EDIL3		protein_coding		intronic		0.127139		0.16007		na		na
	rs342410		chr5		84210222		EDIL3		protein_coding		intronic		0.141809		0.146878		na		na
	rs3776901		chr5		84220522		EDIL3		protein_coding		intronic		0.00488998		0.000879507		na		na
	rs3846638		chr5		84275161		EDIL3		protein_coding		intronic		0.00244499		0.000879507		na		na
	rs16901053		chr5		84320997		EDIL3		protein_coding		intronic		0.0488998		0.055409		na		na
	rs13152923		chr5		84357517		EDIL3		protein_coding		intronic		0.00488998		0.0158311		na		na
	rs10073440		chr5		84366827		EDIL3		protein_coding		intronic		0.0733496		0.0888303		na		na
	rs974660		chr5		84406486		AC113383.1		antisense		non-coding		0.00733496		0.0290237		na		na
	rs7706657		chr5		84571926		Intergenic		Intergenic		intergenic		0.00733496		0.0237467		na		na
	rs10462410		chr5		84594788		Intergenic		Intergenic		intergenic		0.00244499		0.00175901		na		na
	rs12653272		chr5		84632663		Intergenic		Intergenic		intergenic		0.0366748		0.0677221		na		na
	rs2892034		chr5		84696937		Intergenic		Intergenic		intergenic		0.00244499		0.000879507		na		na
	rs10462415		chr5		84708783		Intergenic		Intergenic		intergenic		0.00244499		0.000879507		na		na
	rs10067358		chr5		84722520		Intergenic		Intergenic		intergenic		0.00244499		0.000879507		na		na
	rs4555802		chr5		84794782		Intergenic		Intergenic		intergenic		0.0880196		0.159191		na		na
	rs7719527		chr5		84913555		Intergenic		Intergenic		intergenic		0.00488998		0.0158311		na		na
	rs7735799		chr5		84916522		Intergenic		Intergenic		intergenic		0.00733496		0.0184697		na		na
	rs4507487		chr5		84935063		Intergenic		Intergenic		intergenic		0.00488998		0.0167106		na		na
	rs3913424		chr5		84938414		Intergenic		Intergenic		intergenic		0.0244499		0.0518909		na		na
	rs1858246		chr5		84955306		Intergenic		Intergenic		intergenic		0.0635697		0.0958663		na		na
	rs7379343		chr5		85040614		Intergenic		Intergenic		intergenic		0.00733496		0.000879507		na		na
	rs12517607		chr5		85271157		Intergenic		Intergenic		intergenic		0.0171149		0.0158311		na		na
	rs395729		chr5		85361093		Intergenic		Intergenic		intergenic		0.0831296		0.0448549		na		na
	rs446660		chr5		85371088		Intergenic		Intergenic		intergenic		0.0366748		0.1073		na		na
	rs443667		chr5		85389144		Intergenic		Intergenic		intergenic		0.0146699		0.0360598		85388789		85389347
	rs641102		chr5		85490931		Intergenic		Intergenic		intergenic		0.00488998		0.000879507		na		na
	rs4457116		chr5		85506867		Intergenic		Intergenic		intergenic		0.198044		0.169745		na		na
	rs423047		chr5		85599273		Intergenic		Intergenic		intergenic		0.217604		0.312225		na		na
	rs1896787		chr5		85756562		Intergenic		Intergenic		intergenic		0.0171149		0.0175901		na		na
	rs7700443		chr5		85876294		Intergenic		Intergenic		intergenic		0.0220049		0.057168		na		na
	rs4289589		chr5		86011658		Intergenic		Intergenic		intergenic		0.00733496		0.00615655		na		na
	rs10942425		chr5		86031332		Intergenic		Intergenic		intergenic		0.134474		0.225154		na		na
	rs1422104		chr5		86152024		Intergenic		Intergenic		intergenic		0.00733496		0.0351803		na		na
	rs4920714		chr5		86163065		Intergenic		Intergenic		intergenic		0.00733496		0.0211082		na		na
	rs10062043		chr5		86228245		Intergenic		Intergenic		intergenic		0.00977995		0.0123131		na		na
	rs4429883		chr5		86237641		Intergenic		Intergenic		intergenic		0.183374		0.197889		na		na
	rs2964883		chr5		86343696		Intergenic		Intergenic		intergenic		0.0244499		0.0888303		na		na
	rs7728021		chr5		86355216		AC016550.2		lincRNA		non-coding		0.0146699		0.0281442		na		na
	rs10514279		chr5		86411652		Intergenic		Intergenic		intergenic		0.00488998		0.000879507		na		na
	rs12374460		chr5		86418306		Intergenic		Intergenic		intergenic		0.0733496		0.0993843		na		na
	rs4605828		chr5		86610841		Intergenic		Intergenic		intergenic		0.00977995		0.0272647		na		na
	rs7733888		chr5		86648119		Intergenic		Intergenic		intergenic		0.0366748		0.0351803		na		na
	rs2112457		chr5		86791814		Intergenic		Intergenic		intergenic		0.0146699		0.0870712		na		na
	rs9293478		chr5		86798898		AC008539.1		lincRNA		non-coding		0.00244499		0.0175901		na		na
	rs13175994		chr5		86803589		Intergenic		Intergenic		intergenic		0.202934		0.208443		na		na
	rs10065919		chr5		86806508		Intergenic		Intergenic		intergenic		0.00733496		0.0492524		na		na
	rs7714020		chr5		86891169		Intergenic		Intergenic		intergenic		0.0146699		0.0202287		na		na
	rs7701515		chr5		86934869		Intergenic		Intergenic		intergenic		0.0122249		0.000879507		na		na
	rs2544663		chr5		87125654		AC109492.1		lincRNA		non-coding		0.0464548		0.0598065		na		na
	rs2032793		chr5		87154488		LOC101929380		non		intergenic		0.00244499		0.000879507		na		na
	rs16902598		chr5		87239441		LINC01949		lincRNA		non-coding		0.0293399		0.0290237		na		na
	rs11955528		chr5		87266873		RASA1		5upstream		5upstream		0.0268949		0.0140721		na		na
	rs11953080		chr5		87288795		RASA1		protein_coding		intronic		0.1		0		na		na
	rs323781		chr5		87456799		AC018754.1		antisense		non-coding		0.217604		0.226033		na		na
	rs3924956		chr5		87614622		Intergenic		Intergenic		intergenic		0.0342298		0.064204		na		na
	rs11749237		chr5		87617249		Intergenic		Intergenic		intergenic		0.0171149		0.0395778		na		na
	rs12659535		chr5		88009252		Intergenic		Intergenic		intergenic		0.00244499		0.0123131		na		na
	rs4916879		chr5		88049394		Intergenic		Intergenic		intergenic		0.110024		0.0993843		na		na
	rs390856		chr5		88251742		TMEM161B		protein_coding		intronic		0.0244499		0.0369393		na		na
	rs4352629		chr5		88461004		AC091826.2		lincRNA		non-coding		0.0977995		0.104661		na		na
	rs7721099		chr5		88640561		LINC00461		lincRNA		non-coding		0.00733496		0.0149516		na		na
	rs34318		chr5		88731332		MEF2C		protein_coding		intronic		0.0171149		0.0343008		na		na
	rs622803		chr5		88773776		MEF2C		protein_coding		intronic		0.00733496		0.0272647		na		na
	rs4446500		chr5		88900186		MEF2C		protein_coding		intronic		0.0122249		0.0193492		na		na
	rs304132		chr5		88919777		MEF2C-AS1		antisense		non-coding		0.0537897		0.170624		na		na
	rs702847		chr5		89361493		MEF2C-AS1		antisense		non-coding		0.176039		0.244503		na		na
	rs10454909		chr5		89420897		MEF2C-AS1		antisense		non-coding		0.0317848		0.0721196		na		na
	rs9293516		chr5		89451480		MEF2C-AS1		antisense		non-coding		0.0447368		0		na		na
	rs10473922		chr5		89547069		Intergenic		Intergenic		intergenic		0.0317848		0.0501319		na		na
	rs11952325		chr5		89606728		LINC02161		lincRNA		non-coding		0.0220049		0.0237467		na		na
	rs5002722		chr5		89688448		Intergenic		Intergenic		intergenic		0.0488998		0.0325418		na		na
	rs866026		chr5		90108232		Intergenic		Intergenic		intergenic		0.102689		0.137203		na		na
	rs2652735		chr5		90117347		Intergenic		Intergenic		intergenic		0.00977995		0.0501319		na		na
	rs2973403		chr5		90164579		LINC01339		processed_transcript		non-coding		0.00244499		0.000879507		na		na
	rs1526168		chr5		90168862		LINC01339		processed_transcript		non-coding		0.0146699		0.000879507		na		na
	rs17599827		chr5		90222616		LINC01339		ncRNA		non-coding		0.0184211		0		na		na
	rs2366403		chr5		90278909		LINC01339		processed_transcript		non-coding		0.00488998		0.0149516		na		na
	rs2115501		chr5		90474182		MBLAC2		protein_coding		intronic		0.0831296		0.0351803		na		na
	rs790081		chr5		90519944		LYSMD3		protein_coding		intronic		0.0464548		0.0334213		na		na
	rs618355		chr5		90534244		ADGRV1		protein_coding		intronic		0.163814		0.163588		na		na
	rs655939		chr5		90545117		ADGRV1		protein_coding		intronic		0.0122249		0.00175901		na		na
	rs4916685		chr5		90683881		ADGRV1		protein_coding		intronic		0.00244499		0.0386983		na		na
	rs1474119		chr5		90707068		ADGRV1		protein_coding		intronic		0.00244499		0.00879507		na		na
	rs1993474		chr5		90710735		ADGRV1		protein_coding		intronic		0.0831296		0.209323		na		na
	rs2366928		chr5		90728918		ADGRV1		protein_coding		intronic		0.0244499		0.058927		na		na
	rs10213801		chr5		90954083		ADGRV1		protein_coding		intronic		0.0220049		0.0228672		na		na
	rs6871445		chr5		90978956		ADGRV1		protein_coding		intronic		0.0220049		0.0334213		na		na
	rs2007538		chr5		91078896		ADGRV1		protein_coding		intronic		0.0220049		0.0193492		na		na
	rs4244206		chr5		91093633		ADGRV1		protein_coding		intronic		0.00977995		0.0448549		na		na
	rs2042339		chr5		91417292		ARRDC3-AS1		lincRNA		non-coding		0.0146699		0.0351803		na		na
	rs17641283		chr5		91570764		Intergenic		Intergenic		intergenic		0.00244499		0.00175901		na		na
	rs17641623		chr5		91605520		Intergenic		Intergenic		intergenic		0.00244499		0.0105541		na		na
	rs4355554		chr5		91639517		Intergenic		Intergenic		intergenic		0.0415648		0.100264		na		na
	rs7716005		chr5		91780024		Intergenic		Intergenic		intergenic		0.00244499		0.000879507		na		na
	rs4547954		chr5		91784987		Intergenic		Intergenic		intergenic		0.0391198		0.0580475		na		na
	rs10063941		chr5		91925830		Intergenic		Intergenic		intergenic		0.00733496		0.0167106		na		na
	rs421379		chr5		91979496		Intergenic		Intergenic		intergenic		0.0391198		0.0369393		na		na
	rs4147091		chr5		92094290		AC114316.2		lincRNA		non-coding		0.0146699		0.0439754		na		na
	rs7380389		chr5		92149534		AC114316.2		lincRNA		non-coding		0.136919		0.120493		na		na
	rs726520		chr5		92269485		Intergenic		Intergenic		Intergenic		0.1		0		na		na
	rs4869280		chr5		92389938		AC114316.2		lincRNA		non-coding		0.0268949		0.0334213		na		na
	rs12653574		chr5		92390265		AC114316.2		lincRNA		non-coding		0.315403		0.366755		na		na
	rs10514353		chr5		92563010		AC124854.1		lincRNA		non-coding		0.00488998		0.000879507		na		na
	rs7710144		chr5		92654409		AC124854.1		lincRNA		non-coding		0.0171149		0.05365		na		na
	rs10223255		chr5		92705821		Intergenic		Intergenic		intergenic		0.0635697		0.0650836		na		na
	rs7737735		chr5		92764712		Intergenic		Intergenic		intergenic		0.0122249		0.0131926		na		na
	rs258960		chr5		92774096		Intergenic		Intergenic		intergenic		0.00488998		0.000879507		na		na
	rs154808		chr5		92780361		Intergenic		Intergenic		intergenic		0.00488998		0.0149516		na		na
	rs11953766		chr5		92932087		LINC02058		lincRNA		non-coding		0.00244499		0.000879507		na		na
	rs34512		chr5		92993220		Intergenic		Intergenic		intergenic		0.151589		0.131926		na		na
	rs10514370		chr5		93099775		Intergenic		Intergenic		intergenic		0.0513447		0.148637		na		na
	rs13188341		chr5		93107394		Intergenic		Intergenic		intergenic		0.00733496		0.00967458		na		na
	rs1353492		chr5		93110338		Intergenic		Intergenic		intergenic		0.00977995		0.0114336		na		na
	rs6873704		chr5		93155158		Intergenic		Intergenic		intergenic		0.0146699		0.0422164		na		na
	rs6557074		chr5		93275952		Intergenic		Intergenic		intergenic		0.0268949		0.0334213		na		na
	rs4869421		chr5		93282109		Intergenic		Intergenic		intergenic		0.00488998		0.000879507		na		na
	rs7444996		chr5		93340279		Intergenic		Intergenic		intergenic		0.00488998		0.0131926		na		na
	rs269700		chr5		93378985		Intergenic		Intergenic		intergenic		0.00244499		0.000879507		na		na
	rs6884138		chr5		93629507		FAM172A		protein_coding		intronic		0.0342298		0.0131926		na		na
	rs7721168		chr5		93633628		FAM172A		protein_coding		intronic		0.00488998		0.000879507		na		na
	rs6556828		chr5		93636683		FAM172A		protein_coding		intronic		0.0733496		0.100264		na		na
	rs17083278		chr5		93653783		FAM172A		protein_coding		intronic		0.00488998		0.000879507		na		na
	rs10514376		chr5		93657767		FAM172A		protein_coding		intronic		0.0195599		0.000879507		na		na
	rs10071040		chr5		93698293		FAM172A		protein_coding		intronic		0.1		0		na		na
	rs7729237		chr5		93748439		FAM172A		protein_coding		intronic		0.00244499		0.000879507		na		na
	rs2119449		chr5		93779967		FAM172A		protein_coding		intronic		0.0263158		0		na		na
	rs17372615		chr5		93789062		FAM172A		protein_coding		intronic		0.0342105		0		na		na
	rs13189193		chr5		93821499		FAM172A		protein_coding		intronic		0.0562347		0.0343008		na		na
	rs7710880		chr5		93864567		FAM172A		protein_coding		intronic		0.0293399		0.0131926		na		na
	rs1026279		chr5		93873875		FAM172A		protein_coding		intronic		0.0171149		0.176781		na		na
	rs10514378		chr5		93876252		FAM172A		protein_coding		intronic		0.0210526		0		na		na
	rs13361613		chr5		93936471		FAM172A		protein_coding		intronic		0.0709046		0.12489		na		na
	rs10053405		chr5		93939698		FAM172A		protein_coding		intronic		0.129584		0.132806		na		na
	rs10065056		chr5		94044418		FAM172A		protein_coding		intronic		0.0210526		0		na		na
	rs10491400		chr5		94307465		KIAA0825		protein_coding		intronic		0.0146699		0.058927		na		na
	rs29954		chr5		94322963		KIAA0825		protein_coding		intronic		0.188264		0.266491		na		na
	rs29916		chr5		94390429		KIAA0825		protein_coding		intronic		0.0122249		0.0193492		na		na
	rs1990767		chr5		94417060		KIAA0825		protein_coding		intronic		0.0421053		0		na		na
	rs8180514		chr5		94444814		KIAA0825		protein_coding		intronic		0.00977995		0.0184697		na		na
	rs3797203		chr5		94452874		KIAA0825		protein_coding		intronic		0.0289474		0		na		na
	rs1124667		chr5		94677274		SLF1		protein_coding		intronic		0.00244499		0.000879507		na		na
	rs6890092		chr5		94689102		SLF1		protein_coding		intronic		0.00488998		0.0237467		na		na
	rs7735924		chr5		94707648		SLF1		protein_coding		intronic		0.0122249		0.0395778		na		na
	rs432449		chr5		94721120		SLF1		protein_coding		intronic		0.0293399		0.0483729		na		na
	rs306581		chr5		94729512		SLF1		protein_coding		intronic		0.0391198		0.112577		na		na
	rs27002		chr5		94870132		MCTP1		protein_coding		intronic		0.0391198		0.0439754		na		na
	rs469844		chr5		94891031		MCTP1		protein_coding		intronic		0.210269		0.223395		na		na
	rs469942		chr5		94911548		MCTP1		protein_coding		intronic		0.308068		0.574318		na		na
	rs378228		chr5		94992148		MCTP1		protein_coding		intronic		0.00488998		0.000879507		na		na
	rs2114194		chr5		95018201		MCTP1		protein_coding		intronic		0.0210526		0		na		na
	rs1426093		chr5		95104156		MCTP1		protein_coding		intronic		0.00244499		0.0158311		na		na
	rs255959		chr5		95306569		Intergenic		Intergenic		intergenic		0.00488998		0.0105541		na		na
	rs253714		chr5		95406037		FAM81B		protein_coding		intronic		0.00488998		0.0263852		na		na
	rs6556865		chr5		95408989		FAM81B		protein_coding		intronic		0.0929095		0.123131		na		na
	rs6881618		chr5		95530798		TTC37		protein_coding		intronic		0.0391198		0.0378188		na		na
	rs2545842		chr5		95558700		ARSK		protein_coding		intronic		0.0366748		0.140721		na		na
	rs10476658		chr5		95627277		Intergenic		Intergenic		intergenic		0.325183		0.309587		na		na
	rs150550		chr5		95654470		SPATA9		protein_coding		3downstream		0.0210526		0		na		na
	rs150543		chr5		95701299		AC008840.1		antisense		non-coding		0.176039		0.12577		na		na
	rs34900		chr5		95757380		RHOBTB3		protein_coding		intronic		0.00733496		0.0193492		na		na
	rs13188464		chr5		95773187		RHOBTB3		protein_coding		intronic		0.00244499		0.0255057		na		na
	rs248343		chr5		95849563		AC008592.4		lincRNA		non-coding		0.00244499		0.000879507		na		na
	rs3777200		chr5		95899087		ELL2		protein_coding		3downstream		0.0146699		0.0123131		na		na
	rs13177695		chr5		96072015		AC104123.1		antisense		non-coding		0.0122249		0.0369393		na		na
	rs4365863		chr5		96101907		AC104123.1		antisense		non-coding		0.278729		0.497801		na		na
	rs4869260		chr5		96109265		AC104123.1		antisense		non-coding		0.239609		0.349164		na		na
	rs4869266		chr5		96151236		AC104123.1		antisense		non-coding		0.0171149		0.0255057		na		na
	rs4267884		chr5		96286515		AC104123.1		antisense		non-coding		0.0440098		0.05365		na		na
	rs155963		chr5		96483642		AC104123.1		antisense		non-coding		0.00244499		0.0123131		na		na
	rs156007		chr5		96500596		AC104123.1		antisense		non-coding		0.0709046		0.0457344		na		na
	rs261214		chr5		96604121		LOC101929710		ncRNA		non-coding		0.0447368		0		na		na
	rs155054		chr5		96639598		CAST		protein_coding		intronic		0.00244499		0.000879507		na		na
	rs31280		chr5		96760426		CAST		protein_coding		intronic		0.0709046		0.0668426		na		na
	rs27980		chr5		96762191		CAST		protein_coding		intronic		0.131579		0		na		na
	rs27582		chr5		96762510		CAST		protein_coding		3utr		0.00244499		0.000879507		na		na
	rs27581		chr5		96772070		CAST		protein_coding		intronic		0.00488998		0.000879507		na		na
	rs26654		chr5		96804664		ERAP1		protein_coding		5upstream		0.00977995		0.0167106		na		na
	rs1230361		chr5		96877467		AC009126.1		antisense		non-coding		0.0513447		0.0580475		na		na
	rs2287988		chr5		96901622		AC009126.1		antisense		non-coding		0.00244499		0.000879507		na		na
	rs1363907		chr5		96917099		AC009126.1		protein_coding		intronic		0.117359		0.127529		na		na
	rs1981846		chr5		96933158		AC009126.1		antisense		non-coding		0.0488998		0.0386983		na		na
	rs27731		chr5		96949302		LNPEP		protein_coding		intronic		0.286064		0.0386983		na		na
	rs43497		chr5		97150196		LIX1-AS1		lincRNA		non-coding		0.0317848		0.167986		na		na
	rs10045981		chr5		97210601		LIX1-AS1		lincRNA		non-coding		0.0122249		0.0307828		na		na
	rs9314194		chr5		97246356		LIX1-AS1		lincRNA		non-coding		0.00488998		0.0167106		na		na
	rs2113014		chr5		97283910		LIX1-AS1		lincRNA		non-coding		0.0464548		0.16095		na		na
	rs1021224		chr5		97501349		Intergenic		Intergenic		intergenic		0.0293399		0.0791557		na		na
	rs4869188		chr5		97512512		Intergenic		Intergenic		intergenic		0.0763158		0		na		na
	rs4869168		chr5		97540210		LINC01340		lincRNA		non-coding		0.276284		0.135444		na		na
	rs12653010		chr5		97669437		LINC01340		lincRNA		non-coding		0.00488998		0.000879507		na		na
	rs7704593		chr5		97817905		Intergenic		Intergenic		intergenic		0.00488998		0.0105541		na		na
	rs7734961		chr5		97943198		Intergenic		Intergenic		intergenic		0.00733496		0.0184697		na		na
	rs6882564		chr5		98018139		Intergenic		Intergenic		intergenic		0.0146699		0.0219877		na		na
	rs6557024		chr5		98032866		Intergenic		Intergenic		intergenic		0.0660147		0.0897098		na		na
	rs17706067		chr5		98045519		Intergenic		Intergenic		intergenic		0.0171149		0.0290237		na		na
	rs257212		chr5		98058528		Intergenic		Intergenic		intergenic		0.00488998		0.0158311		na		na
	rs181944		chr5		98074346		Intergenic		Intergenic		intergenic		0.0244499		0.0598065		na		na
	rs28876521		chr5		98228077		Intergenic		Intergenic		intergenic		0.0146699		0.0879507		na		na
	rs11749431		chr5		98255555		Intergenic		Intergenic		intergenic		0.244499		0.112577		na		na
	rs725763		chr5		98356883		Intergenic		Intergenic		intergenic		0.0171149		0.0615655		na		na
	rs29661		chr5		98583125		Intergenic		Intergenic		intergenic		0.0195599		0.0721196		na		na
	rs25743		chr5		98622050		Intergenic		Intergenic		intergenic		0.0146699		0.0246262		na		na
	rs27391		chr5		98644719		Intergenic		Intergenic		intergenic		0.0122249		0.0158311		na		na
	rs459865		chr5		98658515		Intergenic		Intergenic		intergenic		0.217604		0.331574		na		na
	rs330422		chr5		98859184		CHD1		protein_coding		5upstream		0.146699		0.149516		na		na
	rs161952		chr5		98921665		CHD1		protein_coding		intronic		0.00977995		0.0518909		na		na
	rs327807		chr5		98942448		LINC02062		lincRNA		non-coding		0.0855746		0.134565		na		na
	rs161729		chr5		98982477		LINC02062		lincRNA		non-coding		0.00488998		0.0167106		na		na
	rs11743338		chr5		99086509		Intergenic		Intergenic		intergenic		0.0415648		0.0343008		na		na
	rs4035624		chr5		99092124		Intergenic		Intergenic		intergenic		0.114914		0.127529		na		na
	rs1574968		chr5		99234005		Intergenic		Intergenic		intergenic		0.0488998		0.0518909		na		na
	rs1116078		chr5		99256157		Intergenic		Intergenic		intergenic		0.00488998		0.000879507		na		na
	rs2968343		chr5		99363423		Intergenic		Intergenic		intergenic		0.0244499		0.0281442		na		na
	rs1818865		chr5		99399716		Intergenic		Intergenic		intergenic		0.124694		0.167106		na		na
	rs10900675		chr5		99605423		Intergenic		Intergenic		intergenic		0.0415648		0.0941073		na		na
	rs17164120		chr5		99687599		Intergenic		Intergenic		intergenic		0.180929		0.35796		na		na
	rs10076335		chr5		99706623		Intergenic		Intergenic		intergenic		0.0977995		0.0932278		na		na
	rs10046017		chr5		99713744		Intergenic		Intergenic		intergenic		0.0195599		0.0114336		na		na
	rs1462419		chr5		99716976		Intergenic		Intergenic		intergenic		0.00488998		0.000879507		na		na
	rs1462411		chr5		99721923		Intergenic		Intergenic		intergenic		0.0195599		0.0123131		na		na
	rs4626370		chr5		99752810		Intergenic		Intergenic		intergenic		0.00733496		0.0158311		na		na
	rs2123810		chr5		99840037		Intergenic		Intergenic		intergenic		0.0855746		0.127529		na		na
	rs12188980		chr5		99889085		Intergenic		Intergenic		intergenic		0.107579		0.156552		na		na
	rs2616289		chr5		99889112		Intergenic		Intergenic		intergenic		0.0146699		0.0413369		na		na
	rs2616317		chr5		99931967		Intergenic		Intergenic		intergenic		0.0268949		0.14248		na		na
	rs2602972		chr5		99932426		Intergenic		Intergenic		intergenic		0.0122249		0.0202287		na		na
	rs1381988		chr5		99944063		Intergenic		Intergenic		intergenic		0.0122249		0.0307828		na		na
	rs17695461		chr5		99989599		Intergenic		Intergenic		intergenic		0.00977995		0.0422164		na		na
	rs9326976		chr5		100013611		Intergenic		Intergenic		intergenic		0.00488998		0.00175901		na		na
	rs2126667		chr5		100043720		Intergenic		Intergenic		intergenic		0.0268949		0.0949868		na		na
	rs17764255		chr5		100052819		Intergenic		Intergenic		3downstream		0.00244499		0.00263852		na		na
	rs9686206		chr5		100103285		Intergenic		Intergenic		intergenic		0.0268949		0.0518909		na		na
	rs4532340		chr5		100144010		Intergenic		Intergenic		intergenic		0.0122249		0.0325418		na		na
	rs4563598		chr5		100156902		Intergenic		Intergenic		intergenic		0.00244499		0.000879507		na		na
	rs6595048		chr5		100198572		Intergenic		Intergenic		intergenic		0.0146699		0.000879507		na		na
	rs1504528		chr5		100204229		Intergenic		Intergenic		intergenic		0.0122249		0.0756376		na		na
	rs2655999		chr5		100231000		Intergenic		Intergenic		intergenic		0.00488998		0.00175901		na		na
	rs1824779		chr5		100238961		Intergenic		Intergenic		intergenic		0.0171149		0.0378188		na		na
	rs2617326		chr5		100252997		Intergenic		Intergenic		intergenic		0.00244499		0.00175901		na		na
	rs326101		chr5		100257597		Intergenic		Intergenic		intergenic		0.00977995		0.000879507		na		na
	rs326100		chr5		100260665		Intergenic		Intergenic		intergenic		0.00977995		0.0175901		na		na
	rs1504534		chr5		100266670		Intergenic		Intergenic		intergenic		0.0171149		0.0615655		na		na
	rs10515301		chr5		100270989		Intergenic		Intergenic		intergenic		0.00488998		0.000879507		na		na
	rs610857		chr5		100273152		Intergenic		Intergenic		intergenic		0.0171149		0.0299033		na		na
	rs1833841		chr5		100285254		Intergenic		Intergenic		intergenic		0.0122249		0.0114336		na		na
	rs794977		chr5		100294865		Intergenic		Intergenic		intergenic		0.00244499		0.0131926		na		na
	rs1973172		chr5		100302184		Intergenic		Intergenic		intergenic		0.00733496		0.000879507		na		na
	rs1013602		chr5		100304239		Intergenic		Intergenic		intergenic		0.0195599		0.0562885		na		na
	rs173467		chr5		100320977		Intergenic		Intergenic		intergenic		0.00488998		0.000879507		na		na
	rs161862		chr5		100325795		Intergenic		Intergenic		intergenic		0.00244499		0.000879507		na		na
	rs161318		chr5		100328823		Intergenic		Intergenic		intergenic		0.0366748		0.0756376		na		na
	rs32261		chr5		100549478		FAM174A		protein_coding		intronic		0.0366748		0.0299033		na		na
	rs168692		chr5		100569663		FAM174A		protein_coding		intronic		0.00488998		0.0114336		na		na
	rs492938		chr5		100616410		Intergenic		Intergenic		intergenic		0.00733496		0.0360598		na		na
	rs2590421		chr5		100691539		Intergenic		Intergenic		intergenic		0.00488998		0.0114336		na		na
	rs279107		chr5		100747327		Intergenic		Intergenic		intergenic		0.0244499		0.0316623		na		na
	rs4703116		chr5		100793209		Intergenic		Intergenic		intergenic		0.00244499		0.000879507		na		na
	rs2725124		chr5		100810073		ST8SIA4		protein_coding		3utr		0.112469		0.131047		na		na
	rs1423380		chr5		100885485		ST8SIA4		protein_coding		intronic		0.0464548		0.0395778		na		na
	rs11748031		chr5		100919960		Intergenic		Intergenic		intergenic		0.00244499		0.000879507		na		na
	rs11742323		chr5		100928003		Intergenic		Intergenic		intergenic		0.00244499		0.000879507		na		na
	rs4703134		chr5		100949258		Intergenic		Intergenic		intergenic		0.151589		0.169745		na		na
	rs2216614		chr5		100973462		Intergenic		Intergenic		intergenic		0.119804		0.0879507		na		na
	rs17328313		chr5		101079606		Intergenic		Intergenic		intergenic		0.0782396		0.0272647		na		na
	rs4337826		chr5		101108123		Intergenic		Intergenic		intergenic		0.0122249		0.0123131		na		na
	rs17796189		chr5		101222014		Intergenic		Intergenic		intergenic		0.00733496		0.0228672		na		na
	rs1588630		chr5		101223578		Intergenic		Intergenic		intergenic		0.0146699		0.0404573		na		na
	rs6882884		chr5		101301138		Intergenic		Intergenic		intergenic		0.0953545		0.10642		na		na
	rs10075922		chr5		101305017		Intergenic		Intergenic		intergenic		0.0146699		0.0131926		na		na
	rs12523560		chr5		101324358		Intergenic		Intergenic		intergenic		0.00488998		0.0114336		na		na
	rs1459590		chr5		101361408		Intergenic		Intergenic		intergenic		0.0293399		0.0290237		na		na
	rs9327522		chr5		101374608		Intergenic		Intergenic		intergenic		0.0488998		0.102023		na		na
	rs10037141		chr5		101380463		Intergenic		Intergenic		intergenic		0.0122249		0.0404573		na		na
	rs350502		chr5		101476362		Intergenic		Intergenic		intergenic		0.249389		0.272647		na		na
	rs17137244		chr5		101568329		Intergenic		Intergenic		intergenic		0.00977995		0.0105541		na		na
	rs261116		chr5		102214495		Intergenic		Intergenic		intergenic		0.0244499		0.0158311		na		na
	rs1469104		chr5		102233841		SLCO4C1		3downstream		3downstream		0.146699		0.183817		na		na
	rs10067502		chr5		102249505		SLCO4C1		protein_coding		intronic		0.0122249		0.0114336		na		na
	rs3114659		chr5		102295888		SLCO4C1		protein_coding		intronic		0.134474		0.138083		na		na
	rs10479200		chr5		102336534		Intergenic		Intergenic		intergenic		0.0122249		0.05365		na		na
	rs17273466		chr5		102441131		SLCO6A1		protein_coding		intronic		0.0268949		0.060686		na		na
	rs1901509		chr5		102447226		SLCO6A1		protein_coding		intronic		0.00244499		0.0211082		na		na
	rs1502844		chr5		102523613		Intergenic		Intergenic		intergenic		0.00488998		0.000879507		na		na
	rs3105464		chr5		102572001		Intergenic		Intergenic		intergenic		0.00733496		0.0246262		na		na
	rs10440756		chr5		102593725		LINC00492		lincRNA		non-coding		0.0513447		0.0941073		na		na
	rs3105477		chr5		102617343		LINC00491		lincRNA		non-coding		0.0171149		0.0105541		na		na
	rs10515327		chr5		102627812		LINC00491		lincRNA		non-coding		0.00488998		0.0105541		na		na
	rs1354620		chr5		102649502		LINC00491		lincRNA		non-coding		0.00488998		0.0466139		na		na
	rs2671569		chr5		102667434		LINC00491		lincRNA		non-coding		0.00733496		0.00879507		na		na
	rs10515332		chr5		102698905		Intergenic		Intergenic		intergenic		0.00733496		0.0123131		na		na
	rs10515335		chr5		102851638		PAM		protein_coding		intronic		0.0146699		0.0272647		na		na
	rs26434		chr5		103027698		PAM		protein_coding		intronic		0.0366748		0.0545295		na		na
	rs9327877		chr5		103045937		Intergenic		Intergenic		intergenic		0.00488998		0.000879507		na		na
	rs34809		chr5		103094413		GIN1		protein_coding		intronic		0.00977995		0.000879507		na		na
	rs257292		chr5		103159047		PPIP5K2		protein_coding		3downstream		0.102632		0		na		na
	rs952497		chr5		103600731		Intergenic		Intergenic		intergenic		0.0195599		0.0307828		na		na
	rs578325		chr5		103696240		Intergenic		Intergenic		intergenic		0.00488998		0.0114336		na		na
	rs634248		chr5		103697166		Intergenic		Intergenic		intergenic		0.00488998		0.000879507		na		na
	rs2963228		chr5		103710618		Intergenic		Intergenic		intergenic		0.163158		0		na		na
	rs3846624		chr5		103723289		Intergenic		Intergenic		intergenic		0.0415648		0.0510114		na		na
	rs40054		chr5		103902044		Intergenic		Intergenic		intergenic		0.00244499		0.000879507		na		na
	rs1289168		chr5		104107455		Intergenic		Intergenic		3downstream		0.0195599		0.0167106		na		na
	rs13186526		chr5		104113748		Intergenic		Intergenic		intergenic		0.00977995		0.0299033		na		na
	rs2962642		chr5		104131010		Intergenic		Intergenic		intergenic		0.0660147		0.0826737		na		na
	rs11955569		chr5		104137088		Intergenic		Intergenic		intergenic		0.0953545		0.103782		na		na
	rs1445764		chr5		104209206		Intergenic		Intergenic		intergenic		0.0562347		0.0501319		na		na
	rs4473744		chr5		104262484		Intergenic		Intergenic		5upstream		0.0293399		0.149516		na		na
	rs1823031		chr5		104276976		Intergenic		Intergenic		intergenic		0.00733496		0.00439754		na		na
	rs959134		chr5		104305228		Intergenic		Intergenic		intergenic		0.0709046		0.253298		na		na
	rs2034227		chr5		104311313		Intergenic		Intergenic		intergenic		0.0733496		0.133685		na		na
	rs2963235		chr5		104355185		Intergenic		Intergenic		intergenic		0.229829		0.274406		na		na
	rs6888456		chr5		104425706		AC099520.1		lincRNA		non-coding		0.00733496		0.000879507		na		na
	rs10515354		chr5		104611665		AC099520.1		lincRNA		non-coding		0.0195599		0.0193492		na		na
	rs254020		chr5		104614550		AC099520.1		lincRNA		non-coding		0.0782396		0.138962		na		na
	rs6859797		chr5		104653397		AC099520.1		lincRNA		non-coding		0.0195599		0.0668426		na		na
	rs325502		chr5		104672432		AC099520.1		lincRNA		non-coding		0.0122249		0.0140721		na		na
	rs542345		chr5		104683591		AC099520.1		lincRNA		non-coding		0.0220049		0.0228672		na		na
	rs425223		chr5		104686233		AC099520.1		lincRNA		non-coding		0.217604		0.145998		na		na
	rs383152		chr5		104698289		AC099520.1		lincRNA		non-coding		0.0146699		0.0193492		na		na
	rs17416034		chr5		104700971		AC099520.1		lincRNA		non-coding		0.0244499		0.0343008		na		na
	rs161775		chr5		104753363		AC099520.1		lincRNA		non-coding		0.00488998		0.0307828		na		na
	rs192961		chr5		104766768		AC099520.1		lincRNA		non-coding		0.00733496		0.0123131		na		na
	rs11242536		chr5		104774418		AC099520.1		lincRNA		non-coding		0.00488998		0.000879507		na		na
	rs4235645		chr5		104799715		AC099520.1		lincRNA		non-coding		0.00977995		0.00967458		na		na
	rs7701167		chr5		104816620		AC099520.1		lincRNA		non-coding		0.00733496		0.0307828		na		na
	rs322858		chr5		104854107		AC099520.1		lincRNA		non-coding		0.00977995		0.0237467		na		na
	rs1657365		chr5		104863094		AC099520.1		lincRNA		non-coding		0.00488998		0.0140721		na		na
	rs322853		chr5		104888805		AC099520.1		lincRNA		non-coding		0.00733496		0.0369393		na		na
	rs322854		chr5		104890700		AC099520.1		lincRNA		non-coding		0.0342298		0.064204		na		na
	rs17562893		chr5		104903199		AC099520.1		lincRNA		non-coding		0.0317848		0.057168		na		na
	rs1153987		chr5		104904160		AC099520.1		lincRNA		non-coding		0.00244499		0.000879507		na		na
	rs410181		chr5		104907176		AC099520.1		lincRNA		non-coding		0.00733496		0.0158311		na		na
	rs319897		chr5		104916150		AC099520.1		lincRNA		non-coding		0.00244499		0.000879507		na		na
	rs1513651		chr5		104918879		AC099520.1		lincRNA		non-coding		0.0171149		0.0404573		na		na
	rs12519363		chr5		104931492		AC099520.1		lincRNA		non-coding		0.188264		0.273527		na		na
	rs319913		chr5		104934310		AC099520.1		lincRNA		non-coding		0.0122249		0.0413369		na		na
	rs10038850		chr5		104973754		Intergenic		Intergenic		intergenic		0.0736842		0		na		na
	rs1904833		chr5		105031008		Intergenic		Intergenic		intergenic		0.0973684		0		na		na
	rs10070429		chr5		105204325		AC099520.1		lincRNA		non-coding		0.0195599		0.0184697		na		na
	rs6596609		chr5		105391444		AC099520.1		lincRNA		non-coding		0.00244499		0.000879507		na		na
	rs4364361		chr5		105396940		Intergenic		Intergenic		intergenic		0.0537897		0.0949868		na		na
	rs13168375		chr5		105402325		Intergenic		Intergenic		intergenic		0.00733496		0.000879507		na		na
	rs7735306		chr5		105533589		Intergenic		Intergenic		intergenic		0.0977995		0.134565		na		na
	rs6885620		chr5		105557244		Intergenic		Intergenic		intergenic		0.161369		0.48197		na		na
	rs4499802		chr5		105568655		Intergenic		Intergenic		intergenic		0.122249		0.205805		na		na
	rs1423388		chr5		105614954		Intergenic		Intergenic		intergenic		0.0366748		0.0668426		na		na
	rs7735736		chr5		105634257		Intergenic		Intergenic		intergenic		0.288509		0.240985		na		na
	rs4554183		chr5		105729271		Intergenic		Intergenic		intergenic		0.00488998		0.0193492		na		na
	rs1383369		chr5		105729582		Intergenic		Intergenic		intergenic		0.0415648		0.0870712		na		na
	rs286736		chr5		105815977		Intergenic		Intergenic		intergenic		0.0904645		0.114336		na		na
	rs1524353		chr5		105952213		Intergenic		Intergenic		intergenic		0.00244499		0.000879507		na		na
	rs12656675		chr5		106069315		Intergenic		Intergenic		intergenic		0.0220049		0.058927		na		na
	rs12658584		chr5		106069343		Intergenic		Intergenic		intergenic		0.0464548		0.147757		na		na
	rs10069454		chr5		106073943		Intergenic		Intergenic		intergenic		0.0317848		0.0360598		na		na
	rs11744350		chr5		106375527		Intergenic		Intergenic		intergenic		0.00488998		0.0158311		na		na
	rs13166261		chr5		106419543		Intergenic		Intergenic		intergenic		0.0220049		0.0721196		na		na
	rs7709547		chr5		106460274		Intergenic		Intergenic		intergenic		0.0122249		0.0369393		na		na
	rs10080115		chr5		106588715		Intergenic		Intergenic		intergenic		0.0146699		0.0263852		na		na
	rs11242598		chr5		106620083		Intergenic		Intergenic		intergenic		0.0366748		0.0184697		na		na
	rs1866111		chr5		106631427		Intergenic		Intergenic		intergenic		0.0904645		0.12577		na		na
	rs7725470		chr5		106640644		Intergenic		Intergenic		intergenic		0.0146699		0.0316623		na		na
	rs293630		chr5		106727587		Intergenic		Intergenic		intergenic		0.00733496		0.00175901		na		na
	rs293649		chr5		106740382		Intergenic		Intergenic		intergenic		0.0171149		0.0466139		na		na
	rs9327980		chr5		106785484		Intergenic		Intergenic		intergenic		0.00977995		0.0105541		na		na
	rs296275		chr5		106793794		Intergenic		Intergenic		intergenic		0.129584		0.0985048		na		na
	rs1392477		chr5		106885516		LINC01950		lincRNA		non-coding		0.102689		0.0677221		na		na
	rs4245987		chr5		106975547		LINC01950		lincRNA		non-coding		0.112469		0.226033		na		na
	rs4957691		chr5		107165268		Intergenic		Intergenic		intergenic		0.0220049		0.0149516		na		na
	rs4957697		chr5		107228796		Intergenic		Intergenic		intergenic		0.0195599		0.0457344		na		na
	rs4957698		chr5		107238260		Intergenic		Intergenic		intergenic		0.0415648		0.0835532		na		na
	rs399945		chr5		107322708		Intergenic		Intergenic		intergenic		0.0366748		0.118734		na		na
	rs154648		chr5		107432236		EFNA5		protein_coding		intronic		0.0268949		0.158311		na		na
	rs537500		chr5		107457890		EFNA5		protein_coding		intronic		0.0415648		0.0307828		na		na
	rs25978		chr5		107504140		EFNA5		protein_coding		intronic		0.193154		0.162709		na		na
	rs164700		chr5		107573032		EFNA5		protein_coding		intronic		0.00977995		0.0404573		na		na
	rs164691		chr5		107623257		EFNA5		protein_coding		intronic		0.00244499		0.000879507		na		na
	rs17160324		chr5		107649107		EFNA5		protein_coding		intronic		0.0210526		0		na		na
	rs7732162		chr5		107655330		EFNA5		protein_coding		intronic		0.0122249		0.0123131		na		na
	rs1981953		chr5		107736855		Intergenic		Intergenic		5upstream		0.193154		0.252419		na		na
	rs9328015		chr5		107750163		Intergenic		Intergenic		intergenic		0.00488998		0.000879507		na		na
	rs35544		chr5		107766458		Intergenic		Intergenic		intergenic		0.00488998		0.000879507		na		na
	rs249979		chr5		107772776		Intergenic		Intergenic		intergenic		0.00244499		0.000879507		na		na
	rs249982		chr5		107774971		Intergenic		Intergenic		intergenic		0.00244499		0.000879507		na		na
	rs10062935		chr5		107827904		Intergenic		Intergenic		intergenic		0.0562347		0.0782762		na		na
	rs723396		chr5		108012133		FBXL17		protein_coding		intronic		0.00977995		0.0114336		na		na
	rs288168		chr5		108021982		FBXL17		protein_coding		intronic		0.105134		0.116974		na		na
	rs6863456		chr5		108322907		FBXL17		protein_coding		intronic		0.00244499		0.000879507		na		na
	rs1122826		chr5		108396616		Intergenic		Intergenic		intergenic		0.110024		0.0844327		na		na
	rs6889461		chr5		108485527		Intergenic		Intergenic		intergenic		0.00244499		0.000879507		na		na
	rs4571457		chr5		108498546		Intergenic		Intergenic		intergenic		0.154034		0.0439754		na		na
	rs7447161		chr5		108564239		Intergenic		Intergenic		intergenic		0.00977995		0.000879507		na		na
	rs12652136		chr5		108615366		Intergenic		Intergenic		intergenic		0.0146699		0.0193492		na		na
	rs11743745		chr5		108664929		Intergenic		Intergenic		intergenic		0.0289474		0		na		na
	rs11741855		chr5		108724741		Intergenic		Intergenic		intergenic		0.00244499		0.000879507		na		na
	rs6594334		chr5		108730979		Intergenic		Intergenic		intergenic		0.00244499		0.00967458		na		na
	rs6894526		chr5		108936753		Intergenic		Intergenic		intergenic		0.1		0		na		na
	rs10043497		chr5		109107690		FER		protein_coding		intronic		0.00733496		0.000879507		na		na
	rs9326761		chr5		109133743		FER		protein_coding		intronic		0.0146699		0.0255057		na		na
	rs12519126		chr5		109266336		AC008467.1		lincRNA		non-coding		0.00244499		0.00263852		na		na
	rs246104		chr5		109365281		PJA2		protein_coding		intronic		0.0268949		0.064204		na		na
	rs2963009		chr5		109402560		PJA2		protein_coding		intronic		0.0611247		0.116095		na		na
	rs10073179		chr5		109480877		Intergenic		Intergenic		intergenic		0.00977995		0.00439754		na		na
	rs6890090		chr5		109595175		Intergenic		Intergenic		intergenic		0.00488998		0.0131926		na		na
	rs2201016		chr5		109611586		Intergenic		Intergenic		intergenic		0.00733496		0.0184697		na		na
	rs10491355		chr5		109683579		Intergenic		Intergenic		intergenic		0.00488998		0.000879507		na		na
	rs1304889		chr5		109716442		Intergenic		Intergenic		Intergenic		0.0289474		0		na		na
	rs1438661		chr5		109722982		MAN2A1		protein_coding		intronic		0.0464548		0.0633245		na		na
	rs12656720		chr5		109771161		MAN2A1		protein_coding		intronic		0.0537897		0.0501319		na		na
	rs2033463		chr5		109878078		Intergenic		Intergenic		intergenic		0.00244499		0.00439754		na		na
	rs4397173		chr5		110201910		Intergenic		Intergenic		intergenic		0.0488998		0.0703606		na		na
	rs6869190		chr5		110210713		Intergenic		Intergenic		intergenic		0.0171149		0.000879507		na		na
	rs6858968		chr5		110343225		TMEM232		protein_coding		intronic		0.00488998		0.000879507		na		na
	rs715145		chr5		110350637		TMEM232		protein_coding		intronic		0.0537897		0.0211082		na		na
	rs7717246		chr5		110495405		TMEM232		protein_coding		intronic		0.00733496		0.00615655		na		na
	rs1488595		chr5		110569055		TMEM232		protein_coding		intronic		0.00733496		0.0149516		na		na
	rs10064687		chr5		110619361		TMEM232		protein_coding		intronic		0.0184211		0		na		na
	rs17132273		chr5		110684684		TMEM232		protein_coding		intronic		0.00244499		0.000879507		na		na
	rs11548494		chr5		110764618		SLC25A46		protein_coding		intronic		0.0195599		0.0255057		na		na
	rs3101036		chr5		110784630		Intergenic		Intergenic		intergenic		0.00244499		0.000879507		na		na
	rs1345767		chr5		110862764		Intergenic		Intergenic		intergenic		0.0195599		0.0562885		na		na
	rs387238		chr5		111344175		CAMK4		protein_coding		intronic		0.00488998		0.00175901		na		na
	rs9326835		chr5		111438527		CAMK4		protein_coding		intronic		0.0537897		0.057168		na		na
	rs255919		chr5		112050238		Intergenic		Intergenic		intergenic		0.0146699		0.0202287		na		na
	rs30336		chr5		112072898		Intergenic		Intergenic		intergenic		0.00977995		0.0369393		na		na
	rs154094		chr5		112074808		Intergenic		Intergenic		intergenic		0.00733496		0.0219877		na		na
	rs30349		chr5		112083606		Intergenic		Intergenic		intergenic		0.00977995		0.0131926		na		na
	rs27536		chr5		112107014		Intergenic		Intergenic		intergenic		0.00244499		0.000879507		na		na
	rs12152753		chr5		112107397		Intergenic		Intergenic		intergenic		0.0122249		0.00175901		na		na
	rs26566		chr5		112108057		Intergenic		Intergenic		intergenic		0.00244499		0.000879507		na		na
	rs26564		chr5		112108557		Intergenic		Intergenic		intergenic		0.0562347		0.104661		na		na
	rs40394		chr5		112116680		Intergenic		Intergenic		intergenic		0.00733496		0.0193492		na		na
	rs2140626		chr5		112349635		EPB41L4A		protein_coding		intronic		0.0293399		0.12489		na		na
	rs6860123		chr5		112650786		Intergenic		Intergenic		intergenic		0.0195599		0.0175901		na		na
	rs866006		chr5		112840862		APC		protein_coding		intronic		0.0464548		0.0853122		na		na
	rs469523		chr5		112958983		Intergenic		Intergenic		intergenic		0.00977995		0.0193492		na		na
	rs33556		chr5		112976831		DCP2		protein_coding		5upstream		0.00488998		0.000879507		na		na
	rs13445		chr5		113020211		DCP2		protein_coding		3utr		0.154034		0.153034		na		na
	rs878073		chr5		113034614		MCC		protein_coding		intronic		0.0171149		0.0211082		na		na
	rs4301226		chr5		113051859		MCC		protein_coding		intronic		0.00488998		0.000879507		na		na
	rs2165929		chr5		113149458		MCC		protein_coding		intronic		0.132029		0.0905893		na		na
	rs2044241		chr5		113187829		MCC		protein_coding		intronic		0.0146699		0.0633245		na		na
	rs935163		chr5		113189368		MCC		protein_coding		intronic		0.0146699		0.0105541		na		na
	rs13186060		chr5		113207613		Intergenic		Intergenic		intergenic		0.0842105		0		na		na
	rs569540		chr5		113232137		MCC		protein_coding		intronic		0.00733496		0.000879507		na		na
	rs6877524		chr5		113324332		MCC		protein_coding		intronic		0.0315789		0		na		na
	rs1850407		chr5		113385872		MCC		protein_coding		intronic		0.00244499		0.000879507		na		na
	rs13188946		chr5		113387158		MCC		protein_coding		intronic		0.00244499		0.000879507		na		na
	rs7718616		chr5		113391906		MCC		protein_coding		intronic		0.00244499		0.000879507		na		na
	rs367943		chr5		113474031		MCC		protein_coding		intronic		0.00244499		0.000879507		na		na
	rs6877432		chr5		113546436		YTHDC2		protein_coding		intronic		0.00244499		0.000879507		na		na
	rs7711367		chr5		113555522		YTHDC2		protein_coding		intronic		0.00244499		0.00263852		na		na
	rs2115214		chr5		113627593		Intergenic		Intergenic		intergenic		0.0977995		0.192612		na		na
	rs4329014		chr5		113694217		Intergenic		Intergenic		intergenic		0.00977995		0.0114336		113692509		113694175
	rs12516340		chr5		113855614		Intergenic		Intergenic		intergenic		0.0464548		0.0404573		na		na
	rs1482483		chr5		113875515		Intergenic		Intergenic		intergenic		0.0146699		0.000879507		na		na
	rs4406126		chr5		113878019		Intergenic		Intergenic		intergenic		0.0831296		0.0809147		na		na
	rs11950195		chr5		113901941		Intergenic		Intergenic		intergenic		0.00733496		0.000879507		na		na
	rs12520671		chr5		113914350		Intergenic		Intergenic		intergenic		0.00488998		0.0211082		na		na
	rs4705483		chr5		113944547		Intergenic		Intergenic		intergenic		0.00488998		0.00263852		na		na
	rs1487222		chr5		114105195		KCNN2		protein_coding		intronic		0.00488998		0.0140721		na		na
	rs11958855		chr5		114305448		KCNN2		protein_coding		intronic		0.0464548		0.0659631		na		na
	rs1457752		chr5		114310537		KCNN2		protein_coding		intronic		0.132029		0.163588		na		na
	rs10050725		chr5		114443724		KCNN2		protein_coding		intronic		0.00488998		0.0123131		na		na
	rs265413		chr5		114530700		Intergenic		Intergenic		intergenic		0.0184211		0		na		na
	rs1425542		chr5		114538595		AC010230.1		antisense		non-coding		0.132029		0.116095		na		na
	rs13171769		chr5		114587704		AC010230.1		antisense		non-coding		0.0268949		0.0255057		na		na
	rs283777		chr5		114648545		AC010230.1		antisense		non-coding		0.00488998		0.000879507		na		na
	rs17137483		chr5		115134154		TRIM36		protein_coding		intronic		0.0605263		0		na		na
	rs265425		chr5		115219277		PGGT1B		protein_coding		intronic		0.278729		0.326297		na		na
	rs11950355		chr5		115270237		CCDC112		protein_coding		intronic		0.0289474		0		na		na
	rs2963738		chr5		115332065		Intergenic		Intergenic		intergenic		0.0562347		0.05365		na		na
	rs1350106		chr5		115337782		Intergenic		Intergenic		intergenic		0.0122249		0.000879507		na		na
	rs2964546		chr5		115407800		Intergenic		Intergenic		intergenic		0.00977995		0.00967458		na		na
	rs169177		chr5		115433489		Intergenic		Intergenic		intergenic		0.0317848		0.0703606		na		na
	rs6887979		chr5		115489971		Intergenic		Intergenic		3downstream		0.00244499		0.000879507		na		na
	rs2032842		chr5		115510278		Intergenic		Intergenic		5upstream		0.0464548		0.0501319		na		na
	rs2559990		chr5		115585554		TMED7-TICAM2		protein_coding		intronic		0.00733496		0.0246262		na		na
	rs256955		chr5		115635625		Intergenic		Intergenic		intergenic		0.00244499		0.000879507		na		na
	rs2303747		chr5		115642131		LOC102467217		non		intergenic		0.00977995		0.000879507		na		na
	rs249712		chr5		115666113		LOC102467217		non		intergenic		0.00488998		0.000879507		na		na
	rs13177645		chr5		115668177		LOC102467217		non		intergenic		0.330073		0.299033		na		na
	rs249487		chr5		115781656		Intergenic		Intergenic		intergenic		0.00244499		0.00791557		na		na
	rs26532		chr5		115837981		ATG12		protein_coding		intronic		0.0122249		0.0448549		na		na
	rs2081861		chr5		115936289		Intergenic		Intergenic		intergenic		0.0488998		0.0483729		na		na
	rs885120		chr5		115996478		LVRN		protein_coding		intronic		0.0562347		0.0729991		na		na
	rs1428085		chr5		115998346		LVRN		protein_coding		intronic		0.0220049		0.0650836		na		na
	rs1346479		chr5		116003007		LVRN		protein_coding		intronic		0.0611247		0.0343008		na		na
	rs1593872		chr5		116008527		LVRN		protein_coding		intronic		0.166259		0.0773967		na		na
	rs6862008		chr5		116068227		Intergenic		Intergenic		intergenic		0.188264		0.0351803		na		na
	rs10073199		chr5		116173722		COMMD10		protein_coding		intronic		0.00244499		0.000879507		na		na
	rs4484468		chr5		116186114		COMMD10		protein_coding		intronic		0.00244499		0.000879507		na		na
	rs7718843		chr5		116189223		COMMD10		protein_coding		intronic		0.00244499		0.000879507		na		na
	rs13159814		chr5		116266626		COMMD10		protein_coding		intronic		0.0289474		0		na		na
	rs10071906		chr5		116273855		COMMD10		protein_coding		intronic		0.0220049		0.0721196		na		na
	rs12654903		chr5		116388669		COMMD10		protein_coding		intronic		0.0562347		0.0448549		na		na
	rs27953		chr5		116410754		COMMD10		protein_coding		intronic		0.0391198		0.0316623		na		na
	rs26592		chr5		116439846		Intergenic		Intergenic		intergenic		0.00488998		0.00527704		na		na
	rs2278261		chr5		116480817		SEMA6A		protein_coding		intronic		0.00488998		0.0140721		na		na
	rs7721479		chr5		116509889		SEMA6A		protein_coding		intronic		0.00488998		0.000879507		na		na
	rs17139999		chr5		116515990		SEMA6A		protein_coding		intronic		0.00488998		0.000879507		na		na
	rs153645		chr5		116528882		SEMA6A		protein_coding		intronic		0.0146699		0.0219877		116528470		116529396
	rs597797		chr5		116632118		Intergenic		Intergenic		intergenic		0.0855746		0.0879507		na		na
	rs11948069		chr5		116639178		Intergenic		Intergenic		intergenic		0.00488998		0.000879507		na		na
	rs6867865		chr5		116681642		Intergenic		Intergenic		intergenic		0.0220049		0.0219877		na		na
	rs10043155		chr5		116693000		Intergenic		Intergenic		intergenic		0.0293399		0.0466139		na		na
	rs712623		chr5		116910130		Intergenic		Intergenic		intergenic		0.337408		0.264732		na		na
	rs6863495		chr5		116948682		Intergenic		Intergenic		intergenic		0.00977995		0.000879507		na		na
	rs6888681		chr5		116998403		Intergenic		Intergenic		intergenic		0.0953545		0.055409		na		na
	rs1021515		chr5		117207834		Intergenic		Intergenic		intergenic		0.00733496		0.00351803		na		na
	rs6595027		chr5		117277074		Intergenic		Intergenic		intergenic		0.151589		0.162709		na		na
	rs1428053		chr5		117373037		Intergenic		Intergenic		intergenic		0.0611247		0.130167		na		na
	rs17335992		chr5		117375218		Intergenic		Intergenic		intergenic		0.0440098		0.0545295		na		na
	rs2624509		chr5		117463154		LINC00992		lincRNA		non-coding		0.0317848		0.0466139		na		na
	rs7718223		chr5		117468559		LINC00992		lincRNA		non-coding		0.0562347		0.0941073		na		na
	rs17164459		chr5		117474315		LINC00992		lincRNA		non-coding		0.0220049		0.0114336		na		na
	rs17141844		chr5		117479543		LINC00992		lincRNA		non-coding		0.00244499		0.0184697		na		na
	rs12652139		chr5		117481081		LINC00992		lincRNA		non-coding		0.0268949		0.00175901		na		na
	rs2624570		chr5		117485370		LINC00992		lincRNA		non-coding		0.127139		0.111697		na		na
	rs265897		chr5		117550018		LINC00992		non		intergenic		0.0342298		0.113456		na		na
	rs7736745		chr5		117753390		LINC02147		non		intergenic		0.00733496		0.000879507		na		na
	rs6863742		chr5		117784749		LINC02147		non		intergenic		0.00244499		0.00439754		na		na
	rs7730998		chr5		117833303		LINC02147		non		intergenic		0.114914		0.113456		na		na
	rs4526141		chr5		117849441		LINC02147		non		intergenic		0.244499		0.325418		na		na
	rs6886152		chr5		117899362		LINC02147		non		intergenic		0.0904645		0.0501319		na		na
	rs10061408		chr5		117957081		LINC02147		lincRNA		non-coding		0.00244499		0.000879507		na		na
	rs10519530		chr5		117964026		LINC02147		lincRNA		non-coding		0.00733496		0.00175901		na		na
	rs6883098		chr5		118224568		LINC02147		lincRNA		non-coding		0.0342298		0.0562885		na		na
	rs7707505		chr5		118355138		LINC02208		non		intergenic		0.0488998		0.0721196		na		na
	rs7443624		chr5		118423676		LINC02208		None		intergenic		0.0289474		0		na		na
	rs1429728		chr5		118549071		LINC02208		ncRNA		non-coding		0.0184211		0		na		na
	rs6894915		chr5		118565662		Intergenic		Intergenic		intergenic		0.00977995		0.0386983		na		na
	rs6881807		chr5		118615190		LINC02215		lincRNA		non-coding		0.00244499		0.00351803		na		na
	rs7700373		chr5		118845240		DTWD2		protein_coding		intronic		0.00488998		0.000879507		na		na
	rs17144749		chr5		118865885		DTWD2		protein_coding		intronic		0.00244499		0.0105541		na		na
	rs6874109		chr5		118889870		DTWD2		protein_coding		intronic		0.00488998		0.0105541		na		na
	rs17144869		chr5		119013363		AC008629.1		antisense		non-coding		0.00488998		0.0193492		na		na
	rs9790885		chr5		119163345		DMXL1		protein_coding		intronic		0.207895		0		na		na
	rs12653870		chr5		119165736		DMXL1		protein_coding		intronic		0.0611247		0.166227		na		na
	rs11953026		chr5		119167329		DMXL1		protein_coding		5upstream		0.0317848		0.0633245		na		na
	rs2896840		chr5		119247792		DMXL1		protein_coding		intronic		0.0293399		0.0123131		na		na
	rs4895365		chr5		119305401		TNFAIP8		protein_coding		intronic		0.00977995		0.000879507		na		na
	rs10054006		chr5		119307008		TNFAIP8		protein_coding		intronic		0.0171149		0.0430959		na		na
	rs10463469		chr5		119466065		HSD17B4		protein_coding		intronic		0.0440098		0.0686016		na		na
	rs32662		chr5		119508791		HSD17B4		protein_coding		intronic		0.129584		0.180299		na		na
	rs6891536		chr5		119607500		HSD17B4		protein_coding		intronic		0.0220049		0.0817942		na		na
	rs330196		chr5		119656288		Intergenic		Intergenic		intergenic		0.00244499		0.000879507		na		na
	rs11241515		chr5		119712132		Intergenic		Intergenic		intergenic		0.127139		0.137203		na		na
	rs2973940		chr5		119788359		Intergenic		Intergenic		intergenic		0.0806846		0.0721196		na		na
	rs10793801		chr5		119823541		Intergenic		Intergenic		intergenic		0.0195599		0.0202287		na		na
	rs12188312		chr5		119931602		Intergenic		Intergenic		intergenic		0.110024		0.0817942		na		na
	rs6894958		chr5		119948080		Intergenic		Intergenic		intergenic		0.00733496		0.0518909		na		na
	rs10053118		chr5		120159894		Intergenic		Intergenic		intergenic		0.0244499		0.0360598		na		na
	rs1368187		chr5		120306275		AC008574.1		lincRNA		non-coding		0.0757946		0.117854		na		na
	rs2405806		chr5		120325393		AC008574.1		lincRNA		non-coding		0.00733496		0.00175901		na		na
	rs300969		chr5		120543231		PRR16		protein_coding		intronic		0.00733496		0.0211082		na		na
	rs2077726		chr5		120572369		PRR16		protein_coding		intronic		0.00244499		0.000879507		na		na
	rs6865072		chr5		120588837		PRR16		protein_coding		intronic		0.00977995		0.0167106		na		na
	rs1524565		chr5		120589304		PRR16		protein_coding		intronic		0.239609		0.283201		na		na
	rs9327151		chr5		120589482		PRR16		protein_coding		intronic		0.00244499		0.00351803		na		na
	rs6881097		chr5		120589997		PRR16		protein_coding		intronic		0.00977995		0.00439754		na		na
	rs9327155		chr5		120600135		PRR16		protein_coding		intronic		0.0293399		0.0686016		na		na
	rs10069230		chr5		120687064		PRR16		protein_coding		3downstream		0.00244499		0.0123131		na		na
	rs11241574		chr5		120854518		Intergenic		Intergenic		intergenic		0.0244499		0.0158311		na		na
	rs10041997		chr5		120862616		Intergenic		Intergenic		intergenic		0.00488998		0.0158311		na		na
	rs6878559		chr5		120872497		Intergenic		Intergenic		intergenic		0.00733496		0.0175901		na		na
	rs4895287		chr5		120908800		Intergenic		Intergenic		intergenic		0.0782396		0.0773967		na		na
	rs3213800		chr5		120917000		Intergenic		Intergenic		intergenic		0.0146699		0.0184697		na		na
	rs2909919		chr5		120981340		Intergenic		Intergenic		intergenic		0.00488998		0.0518909		na		na
	rs1422601		chr5		120999107		Intergenic		Intergenic		intergenic		0.0146699		0.0263852		na		na
	rs1833646		chr5		121004170		Intergenic		Intergenic		intergenic		0.0342298		0.0518909		na		na
	rs2973179		chr5		121019184		Intergenic		Intergenic		intergenic		0.00733496		0.0123131		na		na
	rs1862280		chr5		121023624		Intergenic		Intergenic		intergenic		0.0146699		0.0131926		na		na
	rs11959708		chr5		121132398		Intergenic		Intergenic		intergenic		0.00977995		0.0184697		na		na
	rs2973419		chr5		121200867		AC008568.1		lincRNA		non-coding		0.102689		0.145119		na		na
	rs609929		chr5		121255730		AC008568.1		lincRNA		non-coding		0.124694		0.0466139		na		na
	rs888874		chr5		121292165		AC008568.1		lincRNA		non-coding		0.00733496		0.0404573		na		na
	rs4146402		chr5		121302507		AC008568.1		lincRNA		non-coding		0.0757946		0.0668426		na		na
	rs1592893		chr5		121323890		AC008568.1		lincRNA		non-coding		0.0415648		0.0439754		na		na
	rs17147802		chr5		121431617		Intergenic		Intergenic		intergenic		0.0488998		0.0140721		na		na
	rs6889566		chr5		121469579		Intergenic		Intergenic		intergenic		0.0195599		0.0448549		na		na
	rs4559029		chr5		121573083		Intergenic		Intergenic		intergenic		0.0440098		0.0386983		na		na
	rs4337873		chr5		121608865		Intergenic		Intergenic		intergenic		0.00488998		0.000879507		na		na
	rs11241613		chr5		121615376		Intergenic		Intergenic		5upstream		0.00733496		0.0123131		na		na
	rs9327207		chr5		121633621		Intergenic		Intergenic		intergenic		0.0293399		0.0712401		na		na
	rs6887255		chr5		121636785		Intergenic		Intergenic		intergenic		0.00488998		0.0861917		na		na
	rs6865324		chr5		121660680		Intergenic		Intergenic		intergenic		0.163814		0.150396		na		na
	rs9327213		chr5		121671879		Intergenic		Intergenic		5upstream		0.0611247		0.0325418		na		na
	rs10051547		chr5		121690412		Intergenic		Intergenic		intergenic		0.00488998		0.0263852		na		na
	rs6595314		chr5		121693924		Intergenic		Intergenic		intergenic		0.0757946		0.0501319		na		na
	rs7732370		chr5		121695435		Intergenic		Intergenic		intergenic		0.0195599		0.000879507		na		na
	rs6595324		chr5		121816809		Intergenic		Intergenic		intergenic		0.0122249		0.0219877		na		na
	rs6870437		chr5		121934789		Intergenic		Intergenic		intergenic		0.276284		0.197889		na		na
	rs7722155		chr5		121994943		SRFBP1		protein_coding		intronic		0.00977995		0.00967458		na		na
	rs840468		chr5		122015931		SRFBP1		protein_coding		intronic		0.0146699		0.0211082		na		na
	rs2731647		chr5		122084731		Intergenic		Intergenic		intergenic		0.261614		0.271768		na		na
	rs890750		chr5		122099884		Intergenic		Intergenic		intergenic		0.00244499		0.103782		na		na
	rs10070316		chr5		122365086		SNCAIP		protein_coding		intronic		0.0146699		0.0941073		na		na
	rs6878392		chr5		122644215		LINC02201		lincRNA		non-coding		0.0171149		0.0184697		na		na
	rs2407398		chr5		122676659		LINC02201		lincRNA		non-coding		0.0268949		0.104661		na		na
	rs193541		chr5		122917609		SNX24		protein_coding		intronic		0.0293399		0.0281442		na		na
	rs3924912		chr5		123070630		Intergenic		Intergenic		5upstream		0.00244499		0.000879507		na		na
	rs17389042		chr5		123113006		PRDM6		protein_coding		intronic		0.0366748		0.35796		na		na
	rs435757		chr5		123123450		PRDM6		protein_coding		intronic		0.00244499		0.0140721		na		na
	rs540289		chr5		123308611		Intergenic		Intergenic		intergenic		0.200489		0.23131		na		na
	rs2115172		chr5		123349434		CEP120		protein_coding		intronic		0.0220049		0.103782		na		na
	rs13155399		chr5		123440948		Intergenic		Intergenic		intergenic		0.310513		0.427441		na		na
	rs7737667		chr5		123539928		CSNK1G3		protein_coding		intronic		0.0880196		0.0800352		na		na
	rs17476911		chr5		123658955		Intergenic		Intergenic		intergenic		0.110024		0.10642		na		na
	rs3909324		chr5		123852966		Intergenic		Intergenic		intergenic		0.180929		0.264732		na		na
	rs4835814		chr5		123962930		Intergenic		Intergenic		intergenic		0.0317848		0.0545295		na		na
	rs4296799		chr5		124102768		LINC01170		lincRNA		non-coding		0.00733496		0.000879507		na		na
	rs1004891		chr5		124127165		LINC01170		ncRNA		non-coding		0.0552632		0		na		na
	rs166279		chr5		124284722		LINC01170		lincRNA		non-coding		0.00733496		0.0140721		na		na
	rs35137		chr5		124437099		LINC01170		non		intergenic		0.00733496		0.0131926		na		na
	rs949973		chr5		124517841		AC025465.1		lincRNA		non-coding		0.0220049		0.0422164		na		na
	rs1389881		chr5		124582855		Intergenic		Intergenic		intergenic		0.00244499		0.0237467		na		na
	rs6595536		chr5		124666649		ZNF608		protein_coding		intronic		0.00977995		0.00351803		na		na
	rs4836112		chr5		124708028		ZNF608		protein_coding		intronic		0.00733496		0.0712401		na		na
	rs11241764		chr5		124708735		ZNF608		protein_coding		intronic		0.0733496		0.1073		na		na
	rs17152077		chr5		124821684		LINC02240		lincRNA		non-coding		0.00488998		0.00175901		na		na
	rs13166453		chr5		124850980		LINC02240		lincRNA		non-coding		0.00488998		0.000879507		na		na
	rs6869863		chr5		124938206		LINC02240		lincRNA		non-coding		0.0366748		0.0941073		na		na
	rs9885087		chr5		124947556		LINC02240		lincRNA		non-coding		0.0488998		0.0976253		na		na
	rs4240384		chr5		124955709		LINC02240		lincRNA		non-coding		0.0366748		0.0404573		na		na
	rs4370270		chr5		125164958		LINC02240		lincRNA		non-coding		0.107579		0.100264		na		na
	rs2589398		chr5		125380465		LINC02240		lincRNA		non-coding		0.107579		0.134565		na		na
	rs4472260		chr5		125453807		LINC02240		lincRNA		non-coding		0.0268949		0.0360598		na		na
	rs2046908		chr5		125482107		LINC02240		lincRNA		non-coding		0.00977995		0.000879507		125481606		125482390
	rs4144674		chr5		125523177		LINC02240		lincRNA		non-coding		0.141809		0.0659631		na		na
	rs2125139		chr5		125527874		LINC02240		lincRNA		non-coding		0.0195599		0.0299033		na		na
	rs331732		chr5		125535990		LINC02240		lincRNA		non-coding		0.0440098		0.0923483		na		na
	rs330356		chr5		125603324		LINC02240		3downstream		3downstream		0.00977995		0.0219877		na		na
	rs10214334		chr5		125628839		Intergenic		Intergenic		intergenic		0.00244499		0.00175901		na		na
	rs902594		chr5		125696771		Intergenic		Intergenic		intergenic		0.0831296		0.131047		na		na
	rs2201044		chr5		125720725		Intergenic		Intergenic		intergenic		0.00733496		0.0219877		na		na
	rs445665		chr5		125763784		Intergenic		Intergenic		intergenic		0.00488998		0.00967458		na		na
	rs329155		chr5		125788010		Intergenic		Intergenic		intergenic		0.110024		0.131926		na		na
	rs329167		chr5		125798349		Intergenic		Intergenic		intergenic		0.00244499		0.0123131		na		na
	rs13165374		chr5		125813665		Intergenic		Intergenic		intergenic		0.00977995		0.0202287		na		na
	rs327819		chr5		125943836		Intergenic		Intergenic		intergenic		0.0317848		0.0932278		na		na
	rs326038		chr5		125988779		Intergenic		Intergenic		intergenic		0.00244499		0.000879507		na		na
	rs10064418		chr5		126052101		Intergenic		Intergenic		intergenic		0.00244499		0.0562885		na		na
	rs3842965		chr5		126137865		AC010235.1		lincRNA		non-coding		0.144254		0.145119		na		na
	rs11949715		chr5		126244650		AC010235.1		lincRNA		non-coding		0.0684597		0.055409		na		na
	rs1592870		chr5		126262073		AC010235.1		lincRNA		non-coding		0.0855746		0.233949		na		na
	rs1896588		chr5		126325421		Intergenic		Intergenic		intergenic		0.0709046		0.14336		na		na
	rs4075655		chr5		126778393		LMNB1		protein_coding		5upstream		0.0611247		0.1073		na		na
	rs6892265		chr5		126838945		Intergenic		Intergenic		intergenic		0.223684		0		na		na
	rs11241912		chr5		126883025		MARCH3		protein_coding		intronic		0.0447368		0		na		na
	rs10491284		chr5		126951582		MARCH3		protein_coding		intronic		0.00733496		0.00791557		na		na
	rs6870759		chr5		127113567		Intergenic		Intergenic		intergenic		0.0464548		0.0430959		na		na
	rs6894083		chr5		127205787		Intergenic		Intergenic		intergenic		0.00733496		0.000879507		na		na
	rs3756722		chr5		127459554		MEGF10		protein_coding		intronic		0.0268949		0.0272647		na		na
	rs182844		chr5		127512037		HNRNPKP1		processed_pseudogene		non-coding		0.110024		0.170624		na		na
	rs233031		chr5		127529603		PRRC1		protein_coding		intronic		0.00244499		0.000879507		na		na
	rs13173672		chr5		127648090		CTXN3		5upstream		5upstream		0.00244499		0.00879507		na		na
	rs1013375		chr5		127941525		CCDC192		protein_coding		intronic		0.0268949		0.148637		na		na
	rs3805606		chr5		128135121		SLC12A2		protein_coding		intronic		0.00488998		0.000879507		na		na
	rs11955148		chr5		128222122		Intergenic		Intergenic		intergenic		0.0537897		0.290237		na		na
	rs13189118		chr5		128308514		FBN2		protein_coding		intronic		0.0611247		0.0211082		na		na
	rs414540		chr5		128317864		FBN2		protein_coding		intronic		0.0195599		0.000879507		na		na
	rs3805635		chr5		128337429		FBN2		protein_coding		intronic		0.00977995		0.000879507		na		na
	rs331083		chr5		128431410		FBN2		protein_coding		intronic		0.00733496		0.000879507		na		na
	rs4452595		chr5		128632788		FBN2		protein_coding		intronic		0.00488998		0.000879507		na		na
	rs7730549		chr5		128650188		FBN2		protein_coding		intronic		0.00244499		0.0123131		na		na
	rs10053477		chr5		128674378		SLC27A6		protein_coding		intronic		0.00244499		0.00175901		na		na
	rs2191081		chr5		128690115		SLC27A6		protein_coding		intronic		0.107579		0.128408		na		na
	rs1422453		chr5		128725258		SLC27A6		protein_coding		intronic		0.0146699		0.00175901		na		na
	rs31271		chr5		129023554		SLC27A6		protein_coding		intronic		0.200489		0.198769		na		na
	rs10040127		chr5		129074002		Intergenic		Intergenic		intergenic		0.0586797		0.055409		na		na
	rs9686134		chr5		129451718		Intergenic		Intergenic		intergenic		0.00733496		0.000879507		na		na
	rs6896924		chr5		129659425		ADAMTS19		protein_coding		intronic		0.0342298		0.0202287		na		na
	rs32796		chr5		129700823		ADAMTS19		protein_coding		intronic		0.00733496		0.0518909		na		na
	rs888898		chr5		129771608		AC008591.1		antisense		non-coding		0.00733496		0.00175901		na		na
	rs9654538		chr5		129808037		AC008591.1		antisense		non-coding		0.0122249		0.0114336		na		na
	rs244748		chr5		129921256		CHSY3		protein_coding		intronic		0.00244499		0.000879507		na		na
	rs3866900		chr5		129929096		CHSY3		protein_coding		intronic		0.0122249		0.0290237		na		na
	rs10040853		chr5		129968873		CHSY3		protein_coding		intronic		0.0953545		0.0386983		na		na
	rs6869827		chr5		129987494		CHSY3		protein_coding		intronic		0.0195599		0.0255057		na		na
	rs17769571		chr5		130005585		CHSY3		protein_coding		intronic		0.0464548		0.0747581		na		na
	rs1860067		chr5		130111555		CHSY3		protein_coding		intronic		0.0220049		0.0272647		na		na
	rs12652579		chr5		130140680		Intergenic		Intergenic		intergenic		0.0736842		0		na		na
	rs4705925		chr5		130219200		Intergenic		Intergenic		intergenic		0.0184211		0		na		na
	rs2108428		chr5		130310415		Intergenic		Intergenic		intergenic		0.0660147		0.055409		na		na
	rs2108425		chr5		130324036		Intergenic		Intergenic		intergenic		0.0806846		0.0791557		na		na
	rs4455593		chr5		130539379		Intergenic		Intergenic		intergenic		0.149144		0.141601		na		na
	rs1978235		chr5		130585695		Intergenic		Intergenic		intergenic		0.154034		0.123131		na		na
	rs4836517		chr5		130642910		Intergenic		Intergenic		intergenic		0.102689		0.364996		na		na
	rs12719428		chr5		130752525		Intergenic		Intergenic		intergenic		0.0782396		0.118734		na		na
	rs10478939		chr5		130756254		Intergenic		Intergenic		intergenic		0.0146699		0.0290237		na		na
	rs7724716		chr5		130794502		Intergenic		Intergenic		intergenic		0.0929095		0.131926		na		na
	rs11242043		chr5		130824225		Intergenic		Intergenic		intergenic		0.0342298		0.0474934		na		na
	rs12522693		chr5		130860038		Intergenic		Intergenic		intergenic		0.00733496		0.000879507		na		na
	rs6865988		chr5		131083512		Intergenic		Intergenic		intergenic		0.00244499		0.000879507		na		na
	rs6882231		chr5		131207955		Intergenic		Intergenic		intergenic		0.146699		0.136324		na		na
	rs12719444		chr5		131271685		CDC42SE2		protein_coding		intronic		0.00488998		0.000879507		na		na
	rs10077715		chr5		131298417		CDC42SE2		protein_coding		intronic		0.00244499		0.000879507		na		na
	rs2549012		chr5		131324065		CDC42SE2		protein_coding		intronic		0.217604		0.148637		na		na
	rs6873582		chr5		131557048		RAPGEF6		protein_coding		intronic		0.00977995		0.0105541		na		na
	rs31584		chr5		131657431		AC008695.1		protein_coding		intronic		0.0146699		0.0325418		na		na
	rs250890		chr5		131686923		AC008695.1		protein_coding		intronic		0.112469		0.165347		na		na
	rs3916441		chr5		132033548		Intergenic		Intergenic		intergenic		0.0440098		0.14248		na		na
	rs3900945		chr5		132257177		P4HA2		protein_coding		intronic		0.00244499		0.0123131		na		na
	rs157573		chr5		132278745		P4HA2		protein_coding		intronic		0.107579		0.10642		na		na
	rs270613		chr5		132304890		SLC22A4		protein_coding		intronic		0.0763158		0		na		na
	rs156402		chr5		132315500		SLC22A4		protein_coding		intronic		0.00244499		0.000879507		na		na
	rs273912		chr5		132325656		MIR3936HG		ncRNA		non-coding		0.0657895		0		na		na
	rs272888		chr5		132329730		SLC22A4		protein_coding		intronic		0.156479		0.138962		na		na
	rs273909		chr5		132331660		SLC22A4		protein_coding		intronic		0.0733496		0.0976253		na		na
	rs272885		chr5		132332043		SLC22A4		protein_coding		intronic		0.0244499		0.064204		na		na
	rs256871		chr5		132757345		SEPT8		protein_coding		intronic		0.0146699		0.0861917		na		na
	rs4705870		chr5		132823442		SHROOM1		protein_coding		3downstream		0.117359		0.0386983		na		na
	rs12332115		chr5		132987040		Intergenic		Intergenic		3downstream		0.0171149		0.0386983		na		na
	rs11742909		chr5		132996952		ZCCHC10		3downstream		3downstream		0.00733496		0.000879507		na		na
	rs11749039		chr5		133022359		ZCCHC10		protein_coding		intronic		0.00488998		0.0193492		na		na
	rs6890818		chr5		133140975		Intergenic		Intergenic		intergenic		0.0440098		0.0545295		na		na
	rs4631227		chr5		133152748		Intergenic		Intergenic		intergenic		0.0244499		0.0325418		na		na
	rs4958112		chr5		133273825		FSTL4		protein_coding		intronic		0.0904645		0.0747581		na		na
	rs7730752		chr5		133319156		FSTL4		protein_coding		intronic		0.0513447		0.0386983		na		na
	rs10071021		chr5		133369069		FSTL4		protein_coding		intronic		0.00488998		0.0114336		na		na
	rs17685193		chr5		133392696		FSTL4		protein_coding		intronic		0.129584		0.144239		na		na
	rs2115477		chr5		133501938		FSTL4		protein_coding		intronic		0.0122249		0.00263852		na		na
	rs409855		chr5		133603670		FSTL4		protein_coding		intronic		0.00977995		0.000879507		na		na
	rs10793820		chr5		133685452		Intergenic		Intergenic		intergenic		0.00244499		0.0105541		na		na
	rs7712990		chr5		133747055		Intergenic		Intergenic		intergenic		0.0611247		0.057168		na		na
	rs6895072		chr5		133808516		Intergenic		Intergenic		intergenic		0.00488998		0.0193492		na		na
	rs2860258		chr5		133811640		Intergenic		Intergenic		intergenic		0.0464548		0.0853122		na		na
	rs7378826		chr5		133885980		Intergenic		Intergenic		intergenic		0.00244499		0.0158311		na		na
	rs3844187		chr5		133913391		WSPAR		5upstream		5upstream		0.00244499		0.000879507		na		na
	rs4958202		chr5		133976660		VDAC1		protein_coding		intronic		0.00977995		0.0386983		na		na
	rs247464		chr5		134049404		Intergenic		Intergenic		intergenic		0.0122249		0.00967458		na		na
	rs244693		chr5		134119462		TCF7		protein_coding		intronic		0.0122249		0.0272647		na		na
	rs4958216		chr5		134150572		TCF7		protein_coding		intronic		0.00733496		0.000879507		na		na
	rs1160196		chr5		134184756		AC104109.3		protein_coding		intronic		0.00244499		0.000879507		na		na
	rs7712383		chr5		134341935		AC104109.4		protein_coding		intronic		0.0220049		0.0413369		na		na
	rs17167469		chr5		134361440		AC104109.4		processed_transcript		non-coding		0.00488998		0.000879507		na		na
	rs3756741		chr5		134368927		AC104109.4		processed_transcript		non-coding		0.0513447		0.0140721		na		na
	rs6871796		chr5		134399674		AC109454.2		antisense		non-coding		0.00244499		0.000879507		na		na
	rs7719606		chr5		134483623		AC005355.1		lincRNA		non-coding		0.00977995		0.00439754		na		na
	rs329311		chr5		134564421		JADE2		protein_coding		intronic		0.0709046		0.0167106		na		na
	rs883063		chr5		134586121		Intergenic		Intergenic		intergenic		0.00244499		0.000879507		na		na
	rs2303669		chr5		134679882		SEC24A		protein_coding		intronic		0.102689		0.129288		na		na
	rs34125601		chr5		134790508		DDX46		protein_coding		3downstream		0.0855746		0.100264		na		na
	rs2548968		chr5		134813385		DDX46		protein_coding		intronic		0.0488998		0.0167106		na		na
	rs9327695		chr5		134921049		PCBD2		protein_coding		intronic		0.114914		0.0545295		na		na
	rs10072362		chr5		135007030		PCBD2		protein_coding		intronic		0.00488998		0.0430959		na		na
	rs10044000		chr5		135007971		CATSPER3		protein_coding		coding		0.0146699		0.0246262		na		na
	rs12522691		chr5		135019917		Intergenic		Intergenic		intergenic		0.0317848		0.0334213		na		na
	rs713563		chr5		135049544		C5orf66		antisense		non-coding		0.0220049		0.0422164		na		na
	rs9327705		chr5		135174613		C5orf66		antisense		non-coding		0.00977995		0.0237467		na		na
	rs2603017		chr5		135306425		C5orf66		antisense		non-coding		0.00488998		0.0193492		na		na
	rs1393082		chr5		135371383		H2AFY		protein_coding		intronic		0.00488998		0.000879507		na		na
	rs4976254		chr5		135443552		DCANP1		3downstream		3downstream		0.00488998		0.0140721		na		na
	rs6887694		chr5		135700022		SLC25A48		protein_coding		intronic		0.0146699		0.0413369		na		na
	rs4452549		chr5		135762020		SLC25A48		protein_coding		intronic		0.0317848		0.102023		na		na
	rs6596265		chr5		135826421		SLC25A48		protein_coding		intronic		0.00244499		0.00527704		na		na
	rs6596270		chr5		135842453		SLC25A48		protein_coding		coding		0.127139		0.145119		na		na
	rs25895		chr5		135882121		SLC25A48		protein_coding		intronic		0.239609		0.325418		na		na
	rs11741137		chr5		135890448		SLC25A48		3downstream		3downstream		0.00977995		0.0131926		na		na
	rs13168506		chr5		136060763		TGFBI		protein_coding		5upstream		0.113158		0		na		na
	rs10056462		chr5		136090593		Intergenic		Intergenic		intergenic		0.00488998		0.0158311		na		na
	rs2006225		chr5		136107276		Intergenic		Intergenic		intergenic		0.119804		0.148637		na		na
	rs7728953		chr5		136209007		Intergenic		Intergenic		intergenic		0.00488998		0.00175901		na		na
	rs10463951		chr5		136238423		TRPC7		protein_coding		intronic		0.00488998		0.000879507		na		na
	rs346657		chr5		136421494		Intergenic		Intergenic		intergenic		0.117359		0.26825		na		na
	rs7736962		chr5		136429234		HNRNPA1P13		processed_pseudogene		non-coding		0.0684597		0.309587		na		na
	rs6898839		chr5		136443251		Intergenic		Intergenic		intergenic		0.0391198		0.0483729		na		na
	rs13355974		chr5		136580405		Intergenic		Intergenic		intergenic		0.0195599		0.0140721		na		na
	rs2188469		chr5		136704056		Intergenic		Intergenic		intergenic		0.0146699		0.0351803		na		na
	rs7721687		chr5		136744390		AC109439.2		lincRNA		non-coding		0.124694		0.137203		na		na
	rs2214093		chr5		136750623		AC109439.2		lincRNA		non-coding		0.303178		0.302551		na		na
	rs17712407		chr5		136837237		Intergenic		Intergenic		intergenic		0.303178		0.211082		na		na
	rs6421910		chr5		136886074		Intergenic		Intergenic		intergenic		0.0391198		0.062445		na		na
	rs4976403		chr5		137085502		SPOCK1		protein_coding		intronic		0.00244499		0.00175901		na		na
	rs10072007		chr5		137185592		SPOCK1		protein_coding		intronic		0.100244		0.171504		na		na
	rs1229729		chr5		137350919		SPOCK1		protein_coding		intronic		0.0220049		0.0404573		na		na
	rs2005698		chr5		137391062		SPOCK1		protein_coding		intronic		0.114914		0.166227		na		na
	rs2950955		chr5		137425703		SPOCK1		protein_coding		intronic		0.0268949		0.122252		na		na
	rs1104978		chr5		137496590		SPOCK1		protein_coding		intronic		0.0317848		0.0510114		na		na
	rs11747579		chr5		137805375		NPY6R		transcribed_processed_pseudogene		non-coding		0.0146699		0.0325418		na		na
	rs7713839		chr5		137874962		AC106791.1		antisense		non-coding		0.00244499		0.000879507		na		na
	rs2097865		chr5		137909378		PKD2L2		protein_coding		intronic		0.136919		0.17854		na		na
	rs3849045		chr5		138121729		NME5		protein_coding		intronic		0.259169		0.312225		na		na
	rs4835671		chr5		138176112		BRD8		protein_coding		intronic		0.0293399		0.103782		na		na
	rs2864		chr5		138187741		CDC23		protein_coding		3downstream		0.00244499		0.0105541		na		na
	rs2906128		chr5		138214365		CDC23		5upstream		5upstream		0.168704		0.228672		na		na
	rs28704868		chr5		138255097		GFRA3		protein_coding		intronic		0.144254		0.0483729		na		na
	rs11744049		chr5		138301494		CDC25C		protein_coding		intronic		0.0122249		0.0175901		na		na
	rs3756765		chr5		138337315		CDC25C		protein_coding		intronic		0.0122249		0.0316623		na		na
	rs10900851		chr5		138346297		FAM53C		protein_coding		3downstream		0.00733496		0.0131926		na		na
	rs2269953		chr5		138347025		FAM53C		protein_coding		3downstream		0.0146699		0.000879507		na		na
	rs7703010		chr5		138376027		KDM3B		protein_coding		intronic		0.0660147		0.0272647		na		na
	rs17171818		chr5		138389314		KDM3B		protein_coding		intronic		0.0293399		0.0281442		na		na
	rs10040792		chr5		138423321		KDM3B		protein_coding		intronic		0.00733496		0.0457344		na		na
	rs10058102		chr5		138548771		Intergenic		Intergenic		intergenic		0.0244499		0.0167106		na		na
	rs7732337		chr5		138596125		Intergenic		Intergenic		intergenic		0.00488998		0.0158311		na		na
	rs10062943		chr5		138660073		CTNNA1		protein_coding		intronic		0.00977995		0.0167106		na		na
	rs10059749		chr5		138700566		CTNNA1		protein_coding		intronic		0.0268949		0.0712401		na		na
	rs1095374		chr5		138759517		CTNNA1		protein_coding		intronic		0.139364		0.373791		na		na
	rs825761		chr5		138802318		CTNNA1		protein_coding		intronic		0.00977995		0.00351803		na		na
	rs4835704		chr5		138815636		CTNNA1		protein_coding		intronic		0.273839		0.0650836		na		na
	rs11747454		chr5		138982469		SIL1		protein_coding		intronic		0.0293399		0.0211082		na		na
	rs2351905		chr5		139135641		SIL1		protein_coding		intronic		0.0195599		0.00615655		na		na
	rs17131990		chr5		139310682		MATR3		protein_coding		intronic		0.0733496		0.0448549		na		na
	rs14109		chr5		139330103		MATR3		protein_coding		intronic		0.0782396		0.062445		na		na
	rs4835726		chr5		139398122		SPATA24		protein_coding		intronic		0.0710526		0		na		na
	rs7446197		chr5		139448045		AC142391.1		protein_coding		intronic		0.188264		0.0747581		na		na
	rs6868775		chr5		139468677		Intergenic		Intergenic		intergenic		0.0586797		0.0175901		na		na
	rs7380824		chr5		139477397		TMEM173		protein_coding		3downstream		0.0220049		0.0457344		na		na
	rs6580200		chr5		139679977		CXXC5		protein_coding		intronic		0.134474		0.0958663		na		na
	rs4912755		chr5		139691066		AC008667.1		lincRNA		non-coding		0.0586797		0.0791557		na		na
	rs7736276		chr5		139956363		NRG2		protein_coding		intronic		0.00733496		0.0316623		na		na
	rs11738439		chr5		140315645		Intergenic		Intergenic		intergenic		0.00733496		0.0184697		na		na
	rs10875633		chr5		140331547		HBEGF		3downstream		3downstream		0.00244499		0.00175901		na		na
	rs12717988		chr5		140429676		ANKHD1		protein_coding		intronic		0.0526316		0		na		na
	rs10041762		chr5		140483189		ANKHD1		protein_coding		5upstream		0.0195599		0.0167106		na		na
	rs250424		chr5		140548087		ANKHD1-EIF4EBP3		protein_coding		3downstream		0.00977995		0.0149516		na		na
	rs250431		chr5		140560648		APBB3		protein_coding		3downstream		0.0122249		0.00527704		na		na
	rs1030166		chr5		140805888		PCDHA1		protein_coding		intronic		0.0733496		0.108179		na		na
	rs2879086		chr5		140808816		PCDHA1		protein_coding		intronic		0.151589		0.348285		na		na
	rs11958868		chr5		140821835		PCDHA1		protein_coding		intronic		0.0586797		0.0826737		na		na
	rs251376		chr5		140874104		PCDHA1		protein_coding		intronic		0.0513447		0.0826737		na		na
	rs155363		chr5		140921958		PCDHA1		protein_coding		intronic		0.0146699		0.0219877		na		na
	rs246050		chr5		140947275		PCDHA1		protein_coding		intronic		0.0244499		0.05365		na		na
	rs246039		chr5		140951752		PCDHA1		protein_coding		intronic		0.00488998		0.0255057		na		na
	rs246034		chr5		140952479		PCDHA1		protein_coding		intronic		0.0146699		0.115215		na		na
	rs155799		chr5		140956583		PCDHA1		protein_coding		intronic		0.0171149		0.000879507		na		na
	rs269548		chr5		140957694		PCDHA8		protein_coding		intronic		0.00488998		0.0167106		na		na
	rs155807		chr5		140967468		PCDHA1		protein_coding		coding		0.0366748		0.0474934		na		na
	rs3756325		chr5		140989274		PCDHA1		protein_coding		intronic		0.00244499		0.0149516		na		na
	rs31746		chr5		141040406		Intergenic		Intergenic		intergenic		0.00488998		0.0360598		141040115		141040492
	rs12521934		chr5		141084976		AC244517.5		antisense		non-coding		0.00244499		0.000879507		na		na
	rs3776099		chr5		141123259		PCDHB4		None		intergenic		0.105263		0		na		na
	rs246690		chr5		141165411		AC244517.2		antisense		non-coding		0.0709046		0.0703606		na		na
	rs2204704		chr5		141182408		AC244517.11		antisense		non-coding		0.00244499		0.00175901		141182223		141182701
	rs4151695		chr5		141182498		AC244517.11		antisense		non-coding		0.00733496		0.000879507		141182223		141182701
	rs3756323		chr5		141199785		AC244517.11		antisense		non-coding		0.00977995		0.0211082		na		na
	rs643502		chr5		141205942		AC244517.11		antisense		non-coding		0.00977995		0.0228672		na		na
	rs6580184		chr5		141296708		TAF7		protein_coding		intronic		0.00244499		0.000879507		na		na
	rs10035418		chr5		141437664		PCDHGA1		protein_coding		intronic		0.0122249		0.0202287		na		na
	rs7723254		chr5		141443733		PCDHGA1		protein_coding		intronic		0.00733496		0.0272647		na		na
	rs2074912		chr5		141490949		PCDHGA1		protein_coding		intronic		0.0342298		0.0290237		na		na
	rs9324851		chr5		141504960		PCDHGA1		protein_coding		intronic		0.00244499		0.0131926		na		na
	rs2233613		chr5		141511203		PCDHGA1		protein_coding		intronic		0.00244499		0.00351803		na		na
	rs251022		chr5		141513076		DIAPH1		3downstream		3downstream		0.00244499		0.0193492		na		na
	rs397327		chr5		141525354		DIAPH1		protein_coding		intronic		0.00244499		0.000879507		na		na
	rs250791		chr5		141554006		DIAPH1		protein_coding		intronic		0.0709046		0.0677221		na		na
	rs7704657		chr5		141598705		DIAPH1		protein_coding		intronic		0.105134		0.112577		na		na
	rs11750900		chr5		141699601		Intergenic		Intergenic		intergenic		0.0146699		0.0184697		na		na
	rs248618		chr5		141713138		Intergenic		Intergenic		intergenic		0.0122249		0.00351803		na		na
	rs890761		chr5		141904491		Intergenic		Intergenic		intergenic		0.00977995		0.062445		na		na
	rs164515		chr5		141955933		PCDH12		protein_coding		coding		0.0122249		0.000879507		na		na
	rs164079		chr5		141960198		PCDH12		protein_coding		intronic		0.0537897		0.140721		na		na
	rs252133		chr5		141969143		PCDH12		protein_coding		intronic		0.0122249		0.00967458		na		na
	rs4912795		chr5		142046340		Intergenic		Intergenic		intergenic		0.0757946		0.0800352		na		na
	rs1438699		chr5		142062568		Intergenic		Intergenic		intergenic		0.0122249		0.0131926		na		na
	rs2906057		chr5		142210793		Intergenic		Intergenic		intergenic		0.00488998		0.000879507		na		na
	rs4912828		chr5		142230813		Intergenic		Intergenic		intergenic		0.0268949		0.0290237		na		na
	rs12516550		chr5		142324106		SPRY4		protein_coding		intronic		0.00244499		0.000879507		na		na
	rs1198966		chr5		142370032		SPRY4-AS1		antisense		non-coding		0.0684597		0.0686016		na		na
	rs2431773		chr5		142407041		SPRY4-AS1		antisense		non-coding		0.00488998		0.000879507		na		na
	rs33998		chr5		142589362		SPRY4-AS1		antisense		non-coding		0.112469		0.0765172		na		na
	rs6891913		chr5		142624857		SPRY4-AS1		antisense		non-coding		0.00244499		0.0105541		na		na
	rs12523624		chr5		142640943		SPRY4-AS1		antisense		non-coding		0.00244499		0.000879507		na		na
	rs1916998		chr5		142694567		FGF1		protein_coding		intronic		0.00488998		0.0343008		na		na
	rs12520256		chr5		142728562		Intergenic		Intergenic		intergenic		0.0513447		0.0263852		na		na
	rs17209216		chr5		143259497		Intergenic		Intergenic		intergenic		0.00733496		0.00527704		na		na
	rs10482689		chr5		143296258		NR3C1		protein_coding		intronic		0.112469		0.129288		na		na
	rs33383		chr5		143330421		NR3C1		protein_coding		intronic		0.0929095		0.133685		na		na
	rs11745958		chr5		143336792		NR3C1		protein_coding		intronic		0.112469		0.0677221		na		na
	rs11740792		chr5		143367755		NR3C1		protein_coding		intronic		0.00244499		0.0316623		na		na
	rs4128428		chr5		143382248		NR3C1		protein_coding		intronic		0.0368421		0		na		na
	rs7719514		chr5		143430559		NR3C1		protein_coding		intronic		0.0366748		0.104661		na		na
	rs4912913		chr5		143438741		Intergenic		Intergenic		intergenic		0.00244499		0.00263852		na		na
	rs6863190		chr5		143448288		Intergenic		Intergenic		intergenic		0.117359		0.123131		na		na
	rs153519		chr5		143576279		Intergenic		Intergenic		intergenic		0.163814		0.138083		na		na
	rs1600011		chr5		143618656		AC008696.2		sense_overlapping		non-coding		0.00244499		0.000879507		na		na
	rs6882829		chr5		143690062		AC008696.2		sense_overlapping		non-coding		0.00244499		0.0105541		na		na
	rs17101107		chr5		143846401		Intergenic		Intergenic		intergenic		0.00733496		0.000879507		na		na
	rs315177		chr5		143908847		Intergenic		Intergenic		intergenic		0.0171149		0.0246262		na		na
	rs723223		chr5		144368038		KCTD16		protein_coding		intronic		0.00977995		0.0114336		na		na
	rs165464		chr5		144574002		Intergenic		Intergenic		intergenic		0.0122249		0.000879507		na		na
	rs10477246		chr5		144710435		Intergenic		Intergenic		intergenic		0.171149		0.25066		na		na
	rs7356553		chr5		144780000		Intergenic		Intergenic		intergenic		0.0710526		0		na		na
	rs13181482		chr5		144863387		Intergenic		Intergenic		intergenic		0.0293399		0.0545295		na		na
	rs17454394		chr5		144880210		Intergenic		Intergenic		intergenic		0.0195599		0.0721196		na		na
	rs11743254		chr5		144905890		Intergenic		Intergenic		intergenic		0.105134		0.317502		na		na
	rs11167892		chr5		145080872		Intergenic		Intergenic		intergenic		0.00244499		0.00791557		na		na
	rs4286710		chr5		145087080		Intergenic		Intergenic		intergenic		0.00977995		0.00175901		na		na
	rs6866653		chr5		145106790		Intergenic		Intergenic		intergenic		0.0709046		0.24978		na		na
	rs4256374		chr5		145132563		Intergenic		Intergenic		intergenic		0.0366748		0.0545295		na		na
	rs17103425		chr5		145578449		PRELID2		protein_coding		intronic		0.00244499		0.0131926		na		na
	rs6876787		chr5		145621455		PRELID2		protein_coding		intronic		0.00733496		0.0123131		na		na
	rs1654244		chr5		145703370		PRELID2		protein_coding		intronic		0.00733496		0.0105541		na		na
	rs34006513		chr5		145758116		PRELID2		protein_coding		intronic		0.0184211		0		na		na
	rs338888		chr5		145764212		PRELID2		protein_coding		intronic		0.00977995		0.000879507		na		na
	rs13184016		chr5		145780780		PRELID2		protein_coding		intronic		0.00733496		0.000879507		na		na
	rs6883479		chr5		145806150		PRELID2		protein_coding		intronic		0.0146699		0.0343008		na		na
	rs11167913		chr5		145865294		GRXCR2		protein_coding		intronic		0.00488998		0.000879507		na		na
	rs1821251		chr5		145890776		GRXCR2		protein_coding		intronic		0.00244499		0.0140721		na		na
	rs10491263		chr5		146046594		SH3RF2		protein_coding		intronic		0.00488998		0.00175901		na		na
	rs2962511		chr5		146172979		LARS		protein_coding		intronic		0.0317848		0.0518909		na		na
	rs6878005		chr5		146224040		AC091959.3		protein_coding		intronic		0.117359		0.116095		na		na
	rs10515565		chr5		146238144		RBM27		protein_coding		intronic		0.05		0		na		na
	rs13173462		chr5		146242909		AC091959.3		protein_coding		intronic		0.163814		0.404573		na		na
	rs13155119		chr5		146262444		AC091959.3		protein_coding		intronic		0.00488998		0.00967458		na		na
	rs13180255		chr5		146272416		AC091959.3		protein_coding		intronic		0.0660147		0.0562885		na		na
	rs2033474		chr5		146446122		TCERG1		5upstream		5upstream		0.102689		0.171504		na		na
	rs10068201		chr5		146469863		TCERG1		protein_coding		intronic		0.154034		0.181179		na		na
	rs3822506		chr5		146510892		TCERG1		protein_coding		3downstream		0.00977995		0.000879507		na		na
	rs7735001		chr5		146518332		Intergenic		Intergenic		intergenic		0.0440098		0.0510114		na		na
	rs7718587		chr5		146863433		PPP2R2B		protein_coding		intronic		0.0268949		0.0211082		na		na
	rs10037715		chr5		146869538		PPP2R2B		protein_coding		intronic		0.114914		0.0694811		na		na
	rs319222		chr5		146871281		PPP2R2B		protein_coding		intronic		0.00733496		0.000879507		na		na
	rs1383168		chr5		146995126		PPP2R2B		protein_coding		intronic		0.0831296		0.121372		na		na
	rs6870004		chr5		147086922		Intergenic		Intergenic		intergenic		0.0953545		0.0817942		na		na
	rs12374531		chr5		147133184		Intergenic		Intergenic		intergenic		0.0757946		0.10642		na		na
	rs30983		chr5		147199291		STK32A-AS1		antisense		non-coding		0.00733496		0.0149516		na		na
	rs2053030		chr5		147200676		STK32A-AS1		antisense		non-coding		0.00488998		0.000879507		na		na
	rs30981		chr5		147202344		STK32A-AS1		antisense		non-coding		0.00733496		0.0237467		na		na
	rs6580459		chr5		147278275		STK32A		protein_coding		intronic		0.0366748		0.0228672		na		na
	rs11960583		chr5		147292454		STK32A		protein_coding		intronic		0.0342298		0.0510114		na		na
	rs10064995		chr5		147325035		STK32A		protein_coding		intronic		0.0488998		0.0219877		na		na
	rs6860091		chr5		147517092		Intergenic		Intergenic		intergenic		0.00244499		0.000879507		na		na
	rs4705188		chr5		147659672		JAKMIP2-AS1		antisense		non-coding		0.00488998		0.0105541		na		na
	rs4705201		chr5		147812558		Intergenic		Intergenic		intergenic		0.0195599		0.0149516		na		na
	rs4705206		chr5		147840362		SPINK1		5upstream		intergenic		0.198044		0.209323		na		na
	rs2400441		chr5		147933598		Intergenic		Intergenic		intergenic		0.00244499		0.00351803		na		na
	rs4493662		chr5		147968279		Intergenic		Intergenic		intergenic		0.0244499		0.0615655		na		na
	rs12521838		chr5		147997813		Intergenic		Intergenic		intergenic		0.156479		0.12489		na		na
	rs17774892		chr5		148035405		SPINK5		protein_coding		intronic		0.0440098		0.0325418		na		na
	rs17107650		chr5		148036835		SPINK5		protein_coding		intronic		0.00244499		0.0985048		na		na
	rs4472254		chr5		148074074		SPINK5		protein_coding		3downstream		0.0195599		0.0334213		na		na
	rs6864564		chr5		148077280		SPINK5		protein_coding		intronic		0.149144		0.104661		na		na
	rs6892205		chr5		148095823		SPINK5		protein_coding		3utr		0.0195599		0.0237467		na		na
	rs11958432		chr5		148095925		SPINK5		protein_coding		3downstream		0.0210526		0		na		na
	rs1422993		chr5		148124257		SPINK5		protein_coding		intronic		0.0293399		0.0650836		na		na
	rs10077953		chr5		148156889		Intergenic		Intergenic		intergenic		0.00488998		0.000879507		na		na
	rs12332677		chr5		148201476		SPINK6		5upstream		5upstream		0.00244499		0.0193492		na		na
	rs12655663		chr5		148285660		SPINK13		protein_coding		intronic		0.0464548		0.0580475		na		na
	rs10068891		chr5		148308472		AC091948.1		antisense		non-coding		0.332518		0.188215		na		na
	rs3749690		chr5		148314263		AC091948.1		antisense		non-coding		0.0195599		0.0351803		na		na
	rs17776554		chr5		148340924		AC091948.1		antisense		non-coding		0.0244499		0.0993843		na		na
	rs1833710		chr5		148588183		HTR4		protein_coding		intronic		0.00977995		0.0800352		na		na
	rs30319		chr5		148781488		Intergenic		Intergenic		intergenic		0.00488998		0.0334213		na		na
	rs9325124		chr5		148869255		Intergenic		Intergenic		intergenic		0.00244499		0.0131926		na		na
	rs2116756		chr5		148977175		SH3TC2		protein_coding		intronic		0.0122249		0.0184697		na		na
	rs250665		chr5		149074831		SH3TC2-DT		lincRNA		non-coding		0.0146699		0.00175901		na		na
	rs13153796		chr5		149121595		Intergenic		Intergenic		intergenic		0.0440098		0.102023		na		na
	rs10062080		chr5		149281134		AFAP1L1		protein_coding		intronic		0.0171149		0.0466139		na		na
	rs173296		chr5		149370289		PCYOX1L		3downstream		3downstream		0.0684597		0.100264		na		na
	rs353293		chr5		149427663		CARMN		lincRNA		non-coding		0.0440098		0.205805		na		na
	rs9325142		chr5		149441334		Intergenic		Intergenic		intergenic		0.0122249		0.0184697		na		na
	rs3756505		chr5		149506960		CSNK1A1		protein_coding		intronic		0.0342298		0.0263852		na		na
	rs10515629		chr5		149515312		CSNK1A1		protein_coding		intronic		0.127139		0.128408		na		na
	rs2895864		chr5		149592062		ARHGEF37		protein_coding		intronic		0.0220049		0.269129		na		na
	rs11746929		chr5		149754311		PPARGC1B		protein_coding		intronic		0.0929095		0.136324		na		na
	rs880770		chr5		149775272		PPARGC1B		protein_coding		intronic		0.00977995		0.0466139		na		na
	rs2010994		chr5		149812089		PPARGC1B		protein_coding		intronic		0.0440098		0.0510114		na		na
	rs762681		chr5		150074748		CSF1R		protein_coding		intronic		0.00488998		0.000879507		na		na
	rs6874087		chr5		150088100		CSF1R		protein_coding		intronic		0.188264		0.146878		na		na
	rs1864972		chr5		150129707		PDGFRB		protein_coding		intronic		0.0366748		0.0466139		na		na
	rs3756314		chr5		150157783		PDGFRB		5upstream		5upstream		0.356968		0.0721196		na		na
	rs11749558		chr5		150203612		SLC6A7		protein_coding		intronic		0.00733496		0.0263852		na		na
	rs17652561		chr5		150204634		SLC6A7		protein_coding		intronic		0.00244499		0.000879507		na		na
	rs4705430		chr5		150209046		SLC6A7		protein_coding		intronic		0.00244499		0.000879507		na		na
	rs2286643		chr5		150218076		SLC6A7		protein_coding		3downstream		0.00488998		0.00439754		na		na
	rs4286653		chr5		150300696		ARSI		protein_coding		intronic		0.0464548		0.0492524		na		na
	rs2748220		chr5		150384730		TCOF1		protein_coding		intronic		0.0220049		0.000879507		na		na
	rs7709772		chr5		150412546		CD74		protein_coding		intronic		0.0806846		0.0501319		na		na
	rs4428396		chr5		150499426		NDST1		protein_coding		intronic		0.00488998		0.0105541		na		na
	rs10067647		chr5		150696087		RBM22		protein_coding		3downstream		0.00733496		0.0131926		na		na
	rs2287662		chr5		150733568		DCTN4		protein_coding		5upstream		0.0184211		0		na		na
	rs3763015		chr5		151017604		Intergenic		Intergenic		intergenic		0.0464548		0.0246262		na		na
	rs2277940		chr5		151029916		TNIP1		3downstream		3downstream		0.0293399		0.0184697		na		na
	rs13168551		chr5		151083077		TNIP1		protein_coding		intronic		0.00977995		0.0228672		na		na
	rs1024995		chr5		151096443		Intergenic		Intergenic		intergenic		0.107579		0.265611		na		na
	rs6886358		chr5		151129041		ANXA6		protein_coding		intronic		0.141809		0.194371		na		na
	rs1862362		chr5		151151118		ANXA6		protein_coding		intronic		0.00977995		0.0202287		na		na
	rs248431		chr5		151184843		CCDC69		protein_coding		3downstream		0.00733496		0.0246262		na		na
	rs153460		chr5		151228372		GM2A		protein_coding		intronic		0.0220049		0.0712401		na		na
	rs408316		chr5		151322720		SLC36A2		protein_coding		intronic		0.00244499		0.0167106		na		na
	rs6579862		chr5		151382156		AC034205.2		transcribed_unprocessed_pseudogene		non-coding		0.0146699		0.104661		na		na
	rs11167546		chr5		151415775		AC034205.2		transcribed_unprocessed_pseudogene		non-coding		0.00244499		0.0140721		na		na
	rs165350		chr5		151474332		SLC36A1		protein_coding		intronic		0.00488998		0.0167106		na		na
	rs2278373		chr5		151488929		SLC36A1		protein_coding		3utr		0.0709046		0.0448549		na		na
	rs165369		chr5		151489791		SLC36A1		protein_coding		3utr		0.0244499		0.000879507		na		na
	rs14160		chr5		151491719		SLC36A1		protein_coding		3utr		0.261614		0.430079		na		na
	rs165335		chr5		151498616		Intergenic		Intergenic		intergenic		0.00733496		0.0114336		na		na
	rs7708267		chr5		151586827		Intergenic		Intergenic		intergenic		0.154034		0.218997		na		na
	rs17661587		chr5		151591276		Intergenic		Intergenic		intergenic		0.0537897		0.0316623		na		na
	rs6877684		chr5		151654260		AC011374.1		antisense		non-coding		0.0635697		0.128408		na		na
	rs1978707		chr5		151673098		SPARC		protein_coding		3downstream		0.00244499		0.00175901		na		na
	rs2915876		chr5		151771184		ATOX1		protein_coding		intronic		0.0757946		0.0738786		na		na
	rs919260		chr5		151938363		Intergenic		Intergenic		intergenic		0.00244499		0.0114336		na		na
	rs7723325		chr5		151974728		LINC01933		ncRNA		non-coding		0.239474		0		na		na
	rs255518		chr5		151996749		LINC01933		lincRNA		non-coding		0.00244499		0.0105541		na		na
	rs2161387		chr5		151998070		LINC01933		lincRNA		non-coding		0.0244499		0.102902		na		na
	rs564489		chr5		152056314		LINC01933		lincRNA		non-coding		0.0635697		0.0668426		na		na
	rs29849		chr5		152083930		LINC01933		lincRNA		non-coding		0.0293399		0.109938		na		na
	rs295910		chr5		152177568		LINC01933		lincRNA		non-coding		0.183374		0.569921		na		na
	rs4958296		chr5		152232666		LINC01933		ncRNA		non-coding		0.197368		0		na		na
	rs11750592		chr5		152268206		LINC01933		lincRNA		non-coding		0.00977995		0.0158311		na		na
	rs10039253		chr5		152487102		Intergenic		Intergenic		intergenic		0.00488998		0.0114336		na		na
	rs12522538		chr5		152622743		LINC01470		lincRNA		non-coding		0.0562347		0.135444		152622544		152623074
	rs17565170		chr5		152674621		LINC01470		lincRNA		non-coding		0.0244499		0.0985048		na		na
	rs962514		chr5		152694849		Intergenic		Intergenic		intergenic		0.0236842		0		na		na
	rs7445606		chr5		152820549		LINC01470		lincRNA		non-coding		0.00977995		0.0281442		na		na
	rs4404733		chr5		152872337		LINC01470		lincRNA		non-coding		0.00733496		0.0686016		na		na
	rs1010100		chr5		152975383		LINC01470		lincRNA		non-coding		0.00244499		0.000879507		na		na
	rs17493227		chr5		153094621		LINC01470		lincRNA		non-coding		0.00244499		0.00439754		na		na
	rs6579997		chr5		153114068		LINC01470		lincRNA		non-coding		0.0220049		0.0870712		na		na
	rs1462111		chr5		153298761		Intergenic		Intergenic		intergenic		0.00488998		0.000879507		na		na
	rs304844		chr5		153391001		Intergenic		Intergenic		intergenic		0.00488998		0.000879507		na		na
	rs6877008		chr5		153398295		Intergenic		Intergenic		intergenic		0.0244499		0.0105541		na		na
	rs4958645		chr5		153410603		Intergenic		Intergenic		intergenic		0.271394		0.35796		na		na
	rs11738005		chr5		153457427		Intergenic		Intergenic		intergenic		0.00977995		0.0422164		na		na
	rs530376		chr5		153459755		Intergenic		Intergenic		intergenic		0.0220049		0.05365		na		na
	rs6882575		chr5		153481949		Intergenic		Intergenic		intergenic		0.00488998		0.000879507		na		na
	rs726877		chr5		153533109		GRIA1		protein_coding		intronic		0.0440098		0.0439754		na		na
	rs6897621		chr5		153549655		GRIA1		protein_coding		intronic		0.00488998		0.000879507		na		na
	rs7445323		chr5		153757225		GRIA1		protein_coding		intronic		0.0611247		0.12577		na		na
	rs508306		chr5		153937306		Intergenic		Intergenic		intergenic		0.0660147		0.306069		na		na
	rs920309		chr5		154038161		FAM114A2		protein_coding		intronic		0.0289474		0		na		na
	rs11743245		chr5		154121237		MFAP3		protein_coding		intronic		0.00733496		0.000879507		na		na
	rs7719786		chr5		154155566		MFAP3		protein_coding		intronic		0.00733496		0.0272647		na		na
	rs17553077		chr5		154286294		GALNT10		protein_coding		intronic		0.0421053		0		na		na
	rs6889241		chr5		154385902		GALNT10		protein_coding		intronic		0.00488998		0.0149516		na		na
	rs7703330		chr5		154532516		Intergenic		Intergenic		intergenic		0.0146699		0.0378188		na		na
	rs12374480		chr5		154621614		Intergenic		Intergenic		intergenic		0.00244499		0.000879507		na		na
	rs4623203		chr5		154737837		LARP1		protein_coding		intronic		0.00488998		0.000879507		na		na
	rs816717		chr5		154803937		LARP1		protein_coding		3downstream		0.0513447		0.0307828		na		na
	rs4865		chr5		154818739		FAXDC2		protein_coding		3downstream		0.0122249		0.0149516		na		na
	rs2278223		chr5		154830569		FAXDC2		protein_coding		intronic		0.105263		0		na		na
	rs10072280		chr5		154876081		Intergenic		Intergenic		intergenic		0.0315789		0		na		na
	rs2544884		chr5		154952257		MRPL22		protein_coding		intronic		0.00244499		0.000879507		na		na
	rs6580126		chr5		155015598		KIF4B		protein_coding		coding		0.0146699		0.0501319		na		na
	rs6866348		chr5		155132321		Intergenic		Intergenic		intergenic		0.0171149		0.0290237		na		na
	rs277317		chr5		155145567		Intergenic		Intergenic		intergenic		0.00733496		0.0211082		na		na
	rs4958792		chr5		155162577		Intergenic		Intergenic		intergenic		0.0342298		0.0307828		na		na
	rs1363741		chr5		155491785		AC008725.1		processed_pseudogene		non-coding		0.00733496		0.0395778		na		na
	rs11750027		chr5		155513723		Intergenic		Intergenic		intergenic		0.00733496		0.0360598		na		na
	rs12655584		chr5		155556652		Intergenic		Intergenic		intergenic		0.0488998		0.0905893		na		na
	rs2619721		chr5		155822032		Intergenic		Intergenic		intergenic		0.0146699		0.0334213		na		na
	rs17053011		chr5		155934106		SGCD		protein_coding		intronic		0.00488998		0.0202287		na		na
	rs1347117		chr5		156029118		SGCD		protein_coding		intronic		0.0195599		0.0255057		na		na
	rs39947		chr5		156090157		SGCD		protein_coding		intronic		0.00488998		0.00967458		na		na
	rs17626481		chr5		156101728		SGCD		protein_coding		intronic		0.00488998		0.0246262		na		na
	rs1366227		chr5		156203773		SGCD		protein_coding		intronic		0.0268949		0.0677221		na		na
	rs30281		chr5		156245667		SGCD		protein_coding		intronic		0.0171149		0.112577		na		na
	rs7721069		chr5		156279879		SGCD		protein_coding		intronic		0.00244499		0.00263852		na		na
	rs4705005		chr5		156332260		SGCD		protein_coding		intronic		0.00977995		0.0105541		na		na
	rs1354565		chr5		156332636		SGCD		protein_coding		intronic		0.00488998		0.000879507		na		na
	rs9313900		chr5		156373243		SGCD		protein_coding		intronic		0.0195599		0.0378188		na		na
	rs2312063		chr5		156378579		SGCD		protein_coding		intronic		0.0146699		0.0773967		na		na
	rs2312185		chr5		156487868		SGCD		protein_coding		intronic		0.0391198		0.0721196		na		na
	rs282466		chr5		156726388		SGCD		protein_coding		intronic		0.00488998		0.0167106		na		na
	rs10515742		chr5		156728821		SGCD		protein_coding		intronic		0.0122249		0.000879507		na		na
	rs1389818		chr5		156761008		SGCD		protein_coding		3utr		0.00244499		0.000879507		na		na
	rs412805		chr5		157177219		ITK		protein_coding		intronic		0.0122249		0.000879507		na		na
	rs30118		chr5		157239789		ITK		protein_coding		5upstream		0.303178		0.324538		na		na
	rs12519487		chr5		157274357		CYFIP2		protein_coding		intronic		0.00977995		0.0290237		na		na
	rs13154298		chr5		157327651		CYFIP2		protein_coding		5upstream		0.00244499		0.000879507		na		na
	rs1247		chr5		157334597		CYFIP2		protein_coding		intronic		0.00488998		0.0114336		na		na
	rs2431686		chr5		157371568		CYFIP2		protein_coding		intronic		0.146699		0.210202		na		na
	rs7724666		chr5		157390368		CYFIP2		protein_coding		intronic		0.139364		0.0905893		na		na
	rs11951889		chr5		157449776		AC008676.3		protein_coding		intronic		0.00244499		0.0114336		na		na
	rs11749965		chr5		157570406		ADAM19		protein_coding		intronic		0.00733496		0.00175901		na		na
	rs2287762		chr5		157625000		SOX30		3downstream		3downstream		0.0268949		0.05365		na		na
	rs3194515		chr5		157739590		THG1L		protein_coding		3utr		0.0122249		0.103782		na		na
	rs6895563		chr5		157746333		LSM11		protein_coding		intronic		0.00977995		0.0193492		na		na
	rs1894964		chr5		157963952		Intergenic		Intergenic		intergenic		0.00244499		0.000879507		na		na
	rs10475647		chr5		158016481		Intergenic		Intergenic		intergenic		0.0684597		0.0492524		na		na
	rs3117721		chr5		158061647		Intergenic		Intergenic		intergenic		0.0415648		0.0518909		na		na
	rs1650551		chr5		158114093		Intergenic		Intergenic		intergenic		0.00244499		0.00175901		na		na
	rs11739307		chr5		158250256		Intergenic		Intergenic		intergenic		0.0342298		0.0782762		na		na
	rs6556350		chr5		158452481		AC091979.1		lincRNA		non-coding		0.00733496		0.000879507		na		na
	rs1316379		chr5		158462383		Intergenic		Intergenic		5upstream		0.00977995		0.0263852		na		na
	rs2963430		chr5		158545170		AC091939.1		lincRNA		non-coding		0.0562347		0.0668426		na		na
	rs2914228		chr5		158580157		AC091939.1		lincRNA		non-coding		0.0831296		0.37467		na		na
	rs17704210		chr5		158602355		Intergenic		Intergenic		intergenic		0.00244499		0.00967458		na		na
	rs3734105		chr5		158713214		EBF1		protein_coding		intronic		0.00488998		0.00263852		na		na
	rs4921120		chr5		158942387		EBF1		protein_coding		intronic		0.0947368		0		na		na
	rs6871745		chr5		158961524		EBF1		protein_coding		intronic		0.127139		0.14336		na		na
	rs10515789		chr5		159079407		EBF1		protein_coding		intronic		0.00244499		0.000879507		na		na
	rs10035989		chr5		159157983		RNF145		protein_coding		3downstream		0.0317848		0.0175901		na		na
	rs10076782		chr5		159177955		RNF145		protein_coding		intronic		0.00733496		0.0202287		na		na
	rs17056626		chr5		159229633		AC134043.1		antisense		non-coding		0.246944		0.183817		na		na
	rs4334868		chr5		159557279		AC008691.1		antisense		non-coding		0.0122249		0.0114336		na		na
	rs6873462		chr5		159638617		AC008691.1		antisense		non-coding		0.114914		0.370273		na		na
	rs6867494		chr5		159718102		AC008691.1		antisense		non-coding		0.0171149		0.0325418		na		na
	rs6884390		chr5		159808990		LINC01847		antisense		non-coding		0.00977995		0.000879507		na		na
	rs10072468		chr5		159822809		LINC01847		antisense		non-coding		0.00244499		0.000879507		na		na
	rs959931		chr5		159843706		LINC01847		antisense		non-coding		0.00244499		0.0404573		na		na
	rs10060486		chr5		159883098		LINC01847		antisense		non-coding		0.00244499		0.000879507		na		na
	rs1432787		chr5		160743138		ATP10B		protein_coding		intronic		0.00733496		0.000879507		na		na
	rs7736129		chr5		160827834		ATP10B		protein_coding		intronic		0.00488998		0.0123131		na		na
	rs7733472		chr5		161095661		Intergenic		Intergenic		intergenic		0.0537897		0.155673		na		na
	rs834396		chr5		161100822		Intergenic		Intergenic		intergenic		0.124694		0.207564		na		na
	rs406195		chr5		161110018		Intergenic		Intergenic		intergenic		0.0146699		0.0149516		na		na
	rs1677381		chr5		161325990		GABRB2		protein_coding		intronic		0.0929095		0.145998		na		na
	rs3923156		chr5		161445056		GABRB2		protein_coding		intronic		0.0293399		0.0422164		na		na
	rs4921397		chr5		161527484		GABRB2		protein_coding		intronic		0.0315789		0		na		na
	rs7725167		chr5		161772685		Intergenic		Intergenic		intergenic		0.152632		0		na		na
	rs6880982		chr5		161810498		Intergenic		Intergenic		intergenic		0.119804		0.21372		na		na
	rs6883877		chr5		161851332		GABRA1		protein_coding		3downstream		0.00733496		0.0439754		na		na
	rs4367330		chr5		161857776		GABRA1		protein_coding		intronic		0.0447368		0		na		na
	rs209343		chr5		162061665		GABRG2		protein_coding		intronic		0.171149		0.176781		na		na
	rs11135176		chr5		162095550		GABRG2		protein_coding		intronic		0.0122249		0.0184697		na		na
	rs211013		chr5		162152435		GABRG2		protein_coding		intronic		0.0904645		0.0703606		na		na
	rs1531267		chr5		162440022		Intergenic		Intergenic		Intergenic		0.0184211		0		na		na
	rs17060519		chr5		162573713		AC113414.1		antisense		non-coding		0.00244499		0.00263852		na		na
	rs2913578		chr5		162727341		Intergenic		Intergenic		Intergenic		0.0263158		0		na		na
	rs828765		chr5		162930689		AC113414.1		antisense		non-coding		0.00733496		0.000879507		na		na
	rs1993556		chr5		162946961		AC113414.1		antisense		non-coding		0.00244499		0.000879507		na		na
	rs1379856		chr5		162978127		AC113414.1		antisense		non-coding		0.0562347		0.0694811		na		na
	rs1379855		chr5		162978328		AC113414.1		antisense		non-coding		0.158924		0.115215		na		na
	rs13160797		chr5		163017585		AC113414.1		antisense		non-coding		0.00244499		0.000879507		na		na
	rs10069531		chr5		163100806		AC113414.1		antisense		non-coding		0.00488998		0.0114336		na		na
	rs4242212		chr5		163134432		AC113414.1		antisense		non-coding		0.00244499		0.000879507		na		na
	rs4376293		chr5		163162852		AC113414.1		antisense		non-coding		0.0220049		0.0237467		na		na
	rs1560059		chr5		163209912		AC113414.1		antisense		non-coding		0.0635697		0.0993843		na		na
	rs13436113		chr5		163225866		AC113414.1		antisense		non-coding		0.00244499		0.000879507		na		na
	rs10515857		chr5		163382957		AC113414.1		antisense		non-coding		0.00244499		0.000879507		na		na
	rs13186063		chr5		163399607		AC113414.1		antisense		non-coding		0.00488998		0.00439754		na		na
	rs1025014		chr5		163402942		AC113414.1		antisense		non-coding		0.0660147		0.0527704		na		na
	rs2303078		chr5		163474150		HMMR		protein_coding		coding		0.00733496		0.0105541		na		na
	rs1943049		chr5		163753834		Intergenic		Intergenic		intergenic		0.00733496		0.0140721		na		na
	rs4868851		chr5		164114872		Intergenic		Intergenic		intergenic		0.0513447		0.0378188		na		na
	rs4868854		chr5		164124172		AC008662.1		lincRNA		non-coding		0.0146699		0.0404573		na		na
	rs10077769		chr5		164158686		AC008662.1		lincRNA		non-coding		0.00244499		0.000879507		na		na
	rs2901801		chr5		164162877		AC008662.1		lincRNA		non-coding		0.229829		0.223395		na		na
	rs13436030		chr5		164310186		AC109466.1		antisense		non-coding		0.144254		0.0861917		na		na
	rs726336		chr5		164552322		AC109466.1		antisense		non-coding		0.0293399		0.0527704		na		na
	rs1428079		chr5		164556008		AC109466.1		antisense		non-coding		0.0317848		0.0562885		na		na
	rs1345611		chr5		164661367		AC109466.1		antisense		non-coding		0.0977995		0.217238		na		na
	rs10077775		chr5		164676077		AC109466.1		antisense		non-coding		0.119804		0.104661		na		na
	rs17066799		chr5		164687590		AC109466.1		antisense		non-coding		0.0317848		0.0334213		na		na
	rs1293554		chr5		164721560		AC109466.1		antisense		non-coding		0.0268949		0.0334213		na		na
	rs11746351		chr5		164880347		AC109466.1		antisense		non-coding		0.00244499		0.000879507		na		na
	rs4516878		chr5		164912311		AC109466.1		antisense		non-coding		0.0635697		0.0782762		na		na
	rs261541		chr5		165030650		Intergenic		Intergenic		Intergenic		0.0236842		0		na		na
	rs4339373		chr5		165056066		AC109466.1		antisense		non-coding		0.0171149		0.0413369		na		na
	rs1421713		chr5		165156550		AC109466.1		antisense		non-coding		0.0146699		0.0149516		na		na
	rs12374466		chr5		165212237		Intergenic		Intergenic		5upstream		0.0552632		0		na		na
	rs4367315		chr5		165233533		LINC01938		lincRNA		non-coding		0.0317848		0.0923483		na		na
	rs1433001		chr5		165283424		Intergenic		Intergenic		intergenic		0.00977995		0.000879507		na		na
	rs1368421		chr5		165285229		Intergenic		Intergenic		intergenic		0.158924		0.204046		na		na
	rs2861142		chr5		165299801		Intergenic		Intergenic		intergenic		0.0268949		0.0615655		na		na
	rs13174360		chr5		165314321		Intergenic		Intergenic		intergenic		0.0171149		0.0219877		na		na
	rs7719707		chr5		165363538		AC008415.1		lincRNA		non-coding		0.00733496		0.000879507		na		na
	rs7717816		chr5		165403256		AC008415.1		lincRNA		non-coding		0.00977995		0.0228672		na		na
	rs10069398		chr5		165459038		AC008415.1		lincRNA		non-coding		0.0537897		0.0360598		na		na
	rs17077103		chr5		165475575		AC008415.1		lincRNA		non-coding		0.0195599		0.0211082		na		na
	rs17338894		chr5		165488682		AC008415.1		lincRNA		non-coding		0.0195599		0.0237467		na		na
	rs10067089		chr5		165546409		AC008415.1		lincRNA		non-coding		0.00488998		0.000879507		na		na
	rs10041088		chr5		165640813		AC008415.1		lincRNA		non-coding		0.00488998		0.000879507		na		na
	rs262776		chr5		165652668		AC008415.1		lincRNA		non-coding		0.0146699		0.0167106		na		na
	rs262738		chr5		165709189		AC008415.1		lincRNA		non-coding		0.0317848		0.0518909		na		na
	rs263883		chr5		165745079		AC008415.1		lincRNA		non-coding		0.185819		0.185576		na		na
	rs17065834		chr5		165754236		AC008415.1		lincRNA		non-coding		0.00488998		0.000879507		na		na
	rs7728567		chr5		165765144		AC008415.1		lincRNA		non-coding		0.0146699		0.0228672		na		na
	rs1895208		chr5		165803022		Intergenic		Intergenic		intergenic		0.00244499		0.000879507		na		na
	rs1348692		chr5		165927850		Intergenic		Intergenic		intergenic		0.0146699		0.0360598		na		na
	rs13354366		chr5		165995190		Intergenic		Intergenic		intergenic		0.0733496		0.1073		na		na
	rs4537081		chr5		166152353		AC114321.1		lincRNA		non-coding		0.0122249		0.000879507		na		na
	rs10051754		chr5		166278200		Intergenic		Intergenic		intergenic		0.0122249		0.000879507		na		na
	rs1392279		chr5		166293601		Intergenic		Intergenic		intergenic		0.136919		0.0905893		na		na
	rs1392383		chr5		166361230		Intergenic		Intergenic		intergenic		0.00244499		0.0430959		na		na
	rs1392385		chr5		166373108		Intergenic		Intergenic		intergenic		0.00977995		0.0184697		na		na
	rs1799584		chr5		166391163		Intergenic		Intergenic		intergenic		0.0440098		0.0299033		na		na
	rs6896975		chr5		166473736		Intergenic		Intergenic		intergenic		0.0317848		0.0386983		na		na
	rs7446300		chr5		166562822		Intergenic		Intergenic		intergenic		0.0782396		0.0668426		na		na
	rs10071637		chr5		166568986		Intergenic		Intergenic		intergenic		0.00733496		0.0228672		na		na
	rs17398796		chr5		166663934		Intergenic		Intergenic		intergenic		0.0709046		0.0404573		na		na
	rs347423		chr5		166695408		Intergenic		Intergenic		intergenic		0.00488998		0.0299033		na		na
	rs2161407		chr5		166699422		Intergenic		Intergenic		intergenic		0.0220049		0.0228672		166699018		166699988
	rs1452836		chr5		166737814		Intergenic		Intergenic		intergenic		0.00733496		0.0202287		na		na
	rs11743567		chr5		166773264		Intergenic		Intergenic		intergenic		0.0268949		0.0457344		na		na
	rs1541911		chr5		166815636		Intergenic		Intergenic		intergenic		0.105134		0.102023		na		na
	rs13355963		chr5		166905816		LINC01947		lincRNA		non-coding		0.0709046		0.058927		na		na
	rs3853242		chr5		166990370		Intergenic		Intergenic		intergenic		0.0415648		0.0861917		na		na
	rs1030191		chr5		167316697		TENM2		protein_coding		intronic		0.0122249		0.0263852		na		na
	rs7715979		chr5		167377333		TENM2		protein_coding		intronic		0.00244499		0.00615655		na		na
	rs4549550		chr5		167441877		TENM2		protein_coding		intronic		0.100244		0.156552		na		na
	rs7378751		chr5		167475105		TENM2		protein_coding		intronic		0.136919		0.0967458		na		na
	rs7709731		chr5		167551893		TENM2		protein_coding		intronic		0.0440098		0.0369393		na		na
	rs2337019		chr5		167728066		TENM2		protein_coding		intronic		0.00244499		0.000879507		na		na
	rs2973664		chr5		167783116		TENM2		protein_coding		intronic		0.00244499		0.0378188		na		na
	rs11134471		chr5		167823739		TENM2		protein_coding		intronic		0.00244499		0.000879507		na		na
	rs32422		chr5		167934486		TENM2		protein_coding		intronic		0.0122249		0.0193492		na		na
	rs1862417		chr5		167963310		TENM2		protein_coding		intronic		0.0220049		0.102023		na		na
	rs7708643		chr5		168102722		TENM2		protein_coding		intronic		0.0317848		0.0255057		na		na
	rs1008746		chr5		168231693		TENM2		protein_coding		intronic		0.00733496		0.00967458		na		na
	rs193466		chr5		168486598		RARS		protein_coding		intronic		0.0146699		0.0360598		na		na
	rs3733977		chr5		168530549		FBLL1		protein_coding		3utr		0.0220049		0.0492524		na		na
	rs4867894		chr5		168653270		Intergenic		Intergenic		5upstream		0.141809		0.064204		na		na
	rs10475882		chr5		168653294		Intergenic		Intergenic		5upstream		0.0220049		0.000879507		na		na
	rs11746295		chr5		168722754		LOC101927969		ncRNA		non-coding		0.0184211		0		na		na
	rs17070430		chr5		168761675		SLIT3		protein_coding		intronic		0.0953545		0.14336		na		na
	rs1030661		chr5		168764441		SLIT3		protein_coding		intronic		0.0605263		0		na		na
	rs13177680		chr5		168847968		Intergenic		Intergenic		intergenic		0.0578947		0		na		na
	rs2278391		chr5		169018603		SLIT3		protein_coding		intronic		0.00488998		0.00615655		na		na
	rs11134558		chr5		169095307		SLIT3		protein_coding		intronic		0.00244499		0.00175901		na		na
	rs12522573		chr5		169113548		SLIT3		protein_coding		intronic		0.0171149		0.0211082		na		na
	rs7722860		chr5		169161922		SLIT3		protein_coding		intronic		0.00977995		0.0272647		na		na
	rs754431		chr5		169276947		SLIT3		protein_coding		intronic		0.00977995		0.0237467		na		na
	rs888783		chr5		169295655		SLIT3		protein_coding		intronic		0.234719		0.219877		na		na
	rs1592818		chr5		169314520		Intergenic		Intergenic		intergenic		0.00488998		0.0114336		na		na
	rs17071185		chr5		169388958		Intergenic		Intergenic		intergenic		0.00244499		0.000879507		na		na
	rs17071187		chr5		169389075		Intergenic		Intergenic		intergenic		0.00977995		0.0334213		na		na
	rs6864076		chr5		169434599		Intergenic		Intergenic		intergenic		0.00977995		0.0149516		na		na
	rs3893837		chr5		169548188		Intergenic		Intergenic		intergenic		0.00488998		0.0140721		na		na
	rs264847		chr5		169699322		DOCK2		protein_coding		intronic		0.0368421		0		na		na
	rs11954030		chr5		169716643		DOCK2		protein_coding		intronic		0.00733496		0.0694811		na		na
	rs2161148		chr5		169829996		DOCK2		protein_coding		intronic		0.00733496		0.0193492		na		na
	rs30079		chr5		169845606		DOCK2		protein_coding		intronic		0.0391198		0.057168		na		na
	rs166354		chr5		169903695		DOCK2		protein_coding		intronic		0.00488998		0.000879507		na		na
	rs7702092		chr5		169971283		DOCK2		protein_coding		intronic		0.0342298		0.389622		na		na
	rs10040662		chr5		170044507		DOCK2		protein_coding		intronic		0.0537897		0.0501319		na		na
	rs7700353		chr5		170064243		DOCK2		protein_coding		intronic		0.00733496		0.0131926		na		na
	rs1532950		chr5		170359661		KCNIP1		protein_coding		intronic		0.0391198		0.0457344		na		na
	rs905784		chr5		170361963		KCNIP1		protein_coding		intronic		0.0342298		0.0483729		na		na
	rs314155		chr5		170378119		KCNIP1		protein_coding		intronic		0.00488998		0.00175901		na		na
	rs950910		chr5		170384405		KCNIP1		protein_coding		intronic		0.0146699		0.0422164		na		na
	rs10039039		chr5		170487960		KCNIP1		protein_coding		intronic		0.0210526		0		na		na
	rs10035859		chr5		170544029		KCNIP1		protein_coding		intronic		0.0195599		0.0386983		na		na
	rs4867984		chr5		170586807		KCNIP1		protein_coding		intronic		0.0415648		0.0474934		na		na
	rs2089192		chr5		170610918		KCNIP1		protein_coding		intronic		0.0220049		0.0114336		na		na
	rs11951617		chr5		170775561		AC008514.1		protein_coding		intronic		0.0122249		0.0123131		na		na
	rs7729540		chr5		170794920		GABRP		protein_coding		3downstream		0.0552632		0		na		na
	rs2303135		chr5		170805610		GABRP		protein_coding		intronic		0.0464548		0.0941073		na		na
	rs4867634		chr5		170831212		Intergenic		Intergenic		intergenic		0.173594		0.0993843		na		na
	rs812407		chr5		171072218		RANBP17		protein_coding		intronic		0.0464548		0.166227		na		na
	rs968039		chr5		171083412		RANBP17		protein_coding		intronic		0.0684597		0.062445		na		na
	rs17073346		chr5		171097346		RANBP17		protein_coding		intronic		0.00977995		0.0131926		na		na
	rs6555968		chr5		171112476		Intergenic		Intergenic		intergenic		0.165789		0		na		na
	rs2053682		chr5		171172323		RANBP17		protein_coding		intronic		0.0709046		0.0492524		na		na
	rs2964538		chr5		171305402		Intergenic		Intergenic		3downstream		0.00488998		0.0114336		na		na
	rs1428588		chr5		171335444		Intergenic		Intergenic		intergenic		0.0171149		0.0263852		na		na
	rs4868084		chr5		171379652		Intergenic		Intergenic		intergenic		0.188264		0.312225		na		na
	rs2339319		chr5		171571729		Intergenic		Intergenic		intergenic		0.119804		0.215479		na		na
	rs29635		chr5		171597351		Intergenic		Intergenic		intergenic		0.00488998		0.0325418		na		na
	rs7729995		chr5		171688553		Intergenic		Intergenic		intergenic		0.00244499		0.000879507		na		na
	rs171718		chr5		171716162		Intergenic		Intergenic		intergenic		0.0317848		0.0290237		na		na
	rs10516088		chr5		171723419		Intergenic		Intergenic		3downstream		0.00244499		0.000879507		na		na
	rs13183540		chr5		171803794		Intergenic		Intergenic		intergenic		0.129584		0.112577		na		na
	rs702098		chr5		171847881		Intergenic		Intergenic		intergenic		0.0342298		0.0941073		na		na
	rs11741056		chr5		172082640		STK10		protein_coding		5upstream		0.0657895		0		na		na
	rs7723657		chr5		172136691		STK10		protein_coding		intronic		0.315403		0.149516		na		na
	rs6890478		chr5		172205054		EFCAB9		3downstream		3downstream		0.0122249		0.0175901		na		na
	rs7736157		chr5		172260707		UBTD2		protein_coding		intronic		0.0122249		0.000879507		na		na
	rs7725797		chr5		172337745		SH3PXD2B		protein_coding		3utr		0.0421053		0		na		na
	rs6882054		chr5		172354449		SH3PXD2B		protein_coding		intronic		0.00977995		0.000879507		na		na
	rs2731718		chr5		172378297		SH3PXD2B		protein_coding		intronic		0.0366748		0.0237467		na		na
	rs2569235		chr5		172470086		Intergenic		Intergenic		intergenic		0.161369		0.147757		na		na
	rs4868175		chr5		172488906		Intergenic		Intergenic		intergenic		0.00733496		0.000879507		na		na
	rs6862893		chr5		172744267		Intergenic		Intergenic		intergenic		0.0366748		0.190853		na		na
	rs745972		chr5		172789899		Intergenic		Intergenic		intergenic		0.117359		0.135444		na		na
	rs11134759		chr5		172815978		Intergenic		Intergenic		5upstream		0.0195599		0.0897098		na		na
	rs809897		chr5		172902731		ERGIC1		protein_coding		intronic		0.0195599		0.0149516		na		na
	rs6881304		chr5		173085228		CREBRF		protein_coding		intronic		0.149144		0.222515		na		na
	rs7707883		chr5		173395743		Intergenic		Intergenic		intergenic		0.00244499		0.0193492		na		na
	rs17735046		chr5		173442672		AC016573.1		lincRNA		non-coding		0.00244499		0.000879507		na		na
	rs2112618		chr5		173443006		AC016573.1		lincRNA		non-coding		0.00244499		0.00175901		na		na
	rs12517520		chr5		173521510		Intergenic		Intergenic		intergenic		0.207824		0.171504		na		na
	rs2112676		chr5		173564570		AC008663.1		lincRNA		non-coding		0.00733496		0.0237467		na		na
	rs7705011		chr5		173575140		AC008663.3		lincRNA		non-coding		0.0806846		0.104661		na		na
	rs414264		chr5		173592964		Intergenic		Intergenic		intergenic		0.00488998		0.0237467		na		na
	rs812064		chr5		173711925		LINC01484		lincRNA		non-coding		0.0122249		0.0281442		na		na
	rs359465		chr5		173887996		CPEB4		5upstream		5upstream		0.0366748		0.0360598		na		na
	rs969518		chr5		173953343		CPEB4		protein_coding		intronic		0.0391198		0.0430959		na		na
	rs734861		chr5		173972760		Intergenic		Intergenic		5upstream		0.0146699		0.0237467		na		na
	rs1905655		chr5		173979803		C5orf47		protein_coding		intronic		0.232274		0.176781		na		na
	rs10516111		chr5		174165357		NSG2		protein_coding		intronic		0.0146699		0.000879507		na		na
	rs2913474		chr5		174326929		Intergenic		Intergenic		intergenic		0.00244499		0.000879507		na		na
	rs11745617		chr5		174425469		LINC01411		lincRNA		non-coding		0.0342298		0.0105541		na		na
	rs794728		chr5		174445983		LINC01411		lincRNA		non-coding		0.0195599		0.0905893		na		na
	rs1906990		chr5		174472350		LINC01411		lincRNA		non-coding		0.0586797		0.129288		na		na
	rs2029478		chr5		174517334		LINC01411		lincRNA		non-coding		0.00977995		0.062445		na		na
	rs1507808		chr5		174655555		Intergenic		Intergenic		intergenic		0.229829		0.340369		na		na
	rs7701069		chr5		174678196		Intergenic		Intergenic		intergenic		0.190709		0.220756		na		na
	rs6556165		chr5		174847273		AC113346.2		lincRNA		non-coding		0.00244499		0.0395778		na		na
	rs1990871		chr5		174899001		Intergenic		Intergenic		intergenic		0.0146699		0.0386983		na		na
	rs6556181		chr5		174972028		LINC01951		lincRNA		non-coding		0.0220049		0.0316623		na		na
	rs13169879		chr5		174983453		LINC01951		lincRNA		non-coding		0.0660147		0.157432		na		na
	rs2135053		chr5		175038507		Intergenic		Intergenic		intergenic		0.0122249		0.0430959		na		na
	rs1394612		chr5		175058051		Intergenic		Intergenic		intergenic		0.00488998		0.0105541		na		na
	rs6885304		chr5		175076802		Intergenic		Intergenic		intergenic		0.229829		0.191733		na		na
	rs4868479		chr5		175117582		Intergenic		Intergenic		intergenic		0.00488998		0.000879507		na		na
	rs6556188		chr5		175123927		Intergenic		Intergenic		intergenic		0.0122249		0.00351803		na		na
	rs17064682		chr5		175192794		Intergenic		Intergenic		intergenic		0.00244499		0.00175901		na		na
	rs6891410		chr5		175196080		Intergenic		Intergenic		intergenic		0.0171149		0.00703606		na		na
	rs1902602		chr5		175316511		Intergenic		Intergenic		intergenic		0.0391198		0.101143		na		na
	rs4867791		chr5		175320624		Intergenic		Intergenic		intergenic		0.00733496		0.000879507		na		na
	rs6873414		chr5		175405556		Intergenic		Intergenic		intergenic		0.0953545		0.0993843		na		na
	rs265971		chr5		175433408		Intergenic		Intergenic		intergenic		0.0122249		0.0149516		na		na
	rs10072860		chr5		175835690		CPLX2		protein_coding		intronic		0.0146699		0.0369393		na		na
	rs1834906		chr5		176235863		Intergenic		Intergenic		intergenic		0.0244499		0.0694811		na		na
	rs7726699		chr5		176260088		SIMC1		protein_coding		intronic		0.102689		0.0932278		na		na
	rs7710452		chr5		176291795		SIMC1		protein_coding		intronic		0.166259		0.181179		na		na
	rs5866		chr5		176392620		ARL10		protein_coding		intronic		0.107579		0.37467		na		na
	rs13180938		chr5		176400414		ARL10		protein_coding		intronic		0.0415648		0.0193492		na		na
	rs7708363		chr5		176485330		FAF2		protein_coding		intronic		0.129584		0.175901		na		na
	rs1978604		chr5		176522048		Intergenic		Intergenic		intergenic		0.00244499		0.00263852		na		na
	rs7731281		chr5		176571914		CDHR2		protein_coding		intronic		0.0171149		0.0202287		na		na
	rs2358747		chr5		176578476		CDHR2		protein_coding		coding		0.0220049		0.0404573		na		na
	rs17078347		chr5		176590638		CDHR2		protein_coding		3downstream		0.0586797		0.164468		na		na
	rs2075667		chr5		176620760		SNCB		protein_coding		3downstream		0.0210526		0		na		na
	rs6860786		chr5		176696628		Intergenic		Intergenic		intergenic		0.00488998		0.0211082		na		na
	rs478253		chr5		176878677		UNC5A		protein_coding		intronic		0.0447368		0		na		na
	rs10070143		chr5		177060160		ZNF346		protein_coding		intronic		0.0421053		0		na		na
	rs376618		chr5		177090796		FGFR4		protein_coding		5upstream		0.00488998		0.00263852		na		na
	rs1076891		chr5		177098291		FGFR4		3downstream		3downstream		0.0268949		0.0105541		na		na
	rs6885410		chr5		177313995		MXD3		5upstream		5upstream		0.00733496		0.000879507		na		na
	rs11738681		chr5		177334534		LMAN2		protein_coding		intronic		0.315403		0.0993843		na		na
	rs2287694		chr5		177433292		GRK6		protein_coding		3downstream		0.00733496		0.0140721		na		na
	rs335434		chr5		177440275		GRK6		protein_coding		intronic		0.0244499		0.0281442		na		na
	rs2731663		chr5		177442105		PRR7-AS1		antisense		non-coding		0.0894737		0		na		na
	rs2630765		chr5		177449824		PRR7		protein_coding		intronic		0.0366748		0.0633245		na		na
	rs335427		chr5		177482904		PDLIM7		3downstream		3downstream		0.136919		0.0905893		na		na
	rs7734910		chr5		177559299		Intergenic		Intergenic		intergenic		0.0317848		0.0290237		na		na
	rs34327383		chr5		177634707		AC139795.1		transcribed_unprocessed_pseudogene		non-coding		0.254279		0.241865		na		na
	rs7730346		chr5		177946524		AC106795.1		transcribed_unprocessed_pseudogene		non-coding		0.00733496		0.0105541		na		na
	rs11743574		chr5		177971535		Intergenic		Intergenic		intergenic		0.0236842		0.00439754		na		na
	rs11249785		chr5		177977813		AC106795.3		lincRNA		non-coding		0.0709046		0.0633245		na		na
	rs1800197		chr5		177992966		PROP1		protein_coding		coding		0.0171149		0.00527704		na		na
	rs7701678		chr5		178126107		N4BP3		3downstream		3downstream		0.00488998		0.0228672		na		na
	rs7715618		chr5		178185633		GMCL2		protein_coding		3utr		0.0611247		0.120493		na		na
	rs2961663		chr5		178186543		GMCL2		protein_coding		coding		0.0122249		0.0439754		na		na
	rs2241581		chr5		178241881		COL23A1		protein_coding		intronic		0.0526316		0		na		na
	rs1549612		chr5		178252446		COL23A1		protein_coding		intronic		0.0684597		0.241865		na		na
	rs890802		chr5		178256376		COL23A1		protein_coding		coding		0.0263158		0		na		na
	rs2913847		chr5		178257681		COL23A1		protein_coding		intronic		0.0342105		0		na		na
	rs2973747		chr5		178259814		COL23A1		protein_coding		intronic		0.00977995		0.0211082		na		na
	rs7713983		chr5		178263977		COL23A1		protein_coding		intronic		0.00488998		0.000879507		na		na
	rs752572		chr5		178277936		COL23A1		protein_coding		intronic		0.0929095		0.0941073		na		na
	rs2913779		chr5		178316771		COL23A1		protein_coding		intronic		0.202934		0.210202		na		na
	rs262023		chr5		178598086		Intergenic		Intergenic		intergenic		0.0415648		0.0967458		na		na
	rs10076182		chr5		178676404		Intergenic		Intergenic		intergenic		0.127139		0.118734		na		na
	rs11958498		chr5		178754647		Intergenic		Intergenic		intergenic		0.0366748		0.0474934		na		na
	rs3889597		chr5		178781952		AACSP1		transcribed_unprocessed_pseudogene		non-coding		0.105134		0.123131		na		na
	rs7706887		chr5		178812483		AACSP1		transcribed_unprocessed_pseudogene		non-coding		0.00733496		0.00967458		na		na
	rs12186577		chr5		178932988		ZFP2		protein_coding		3downstream		0.00488998		0.0219877		na		na
	rs4700765		chr5		178978250		AC104117.3		antisense		non-coding		0.178484		0.237467		na		na
	rs4700780		chr5		179076639		ZNF354C		protein_coding		intronic		0.0317848		0.0633245		na		na
	rs1445844		chr5		179080269		ZNF354C		protein_coding		3utr		0.0244499		0.0633245		na		na
	rs10464079		chr5		179098778		Intergenic		Intergenic		intergenic		0.0195599		0.0158311		na		na
	rs3776817		chr5		179152747		ADAMTS2		protein_coding		intronic		0.0268949		0.058927		na		na
	rs7735461		chr5		179168869		ADAMTS2		protein_coding		intronic		0.0342298		0.0343008		na		na
	rs10040944		chr5		179183729		ADAMTS2		protein_coding		intronic		0.0464548		0.0694811		na		na
	rs252071		chr5		179189134		ADAMTS2		protein_coding		intronic		0.00244499		0.0184697		na		na
	rs423552		chr5		179207618		ADAMTS2		protein_coding		coding		0.00488998		0.000879507		na		na
	rs1643811		chr5		179221368		ADAMTS2		protein_coding		intronic		0.00733496		0.0123131		na		na
	rs17670161		chr5		179264594		ADAMTS2		protein_coding		intronic		0.0146699		0.0316623		na		na
	rs338881		chr5		179286711		ADAMTS2		protein_coding		intronic		0.105134		0.112577		na		na
	rs2457100		chr5		179301829		ADAMTS2		protein_coding		intronic		0.00977995		0.0105541		na		na
	rs560137		chr5		179380043		Intergenic		Intergenic		5upstream		0.00244499		0.000879507		na		na
	rs10464087		chr5		179472319		Intergenic		Intergenic		intergenic		0.0244499		0.05365		na		na
	rs4701133		chr5		179570691		RUFY1		protein_coding		3downstream		0.0317848		0.0334213		na		na
	rs4336318		chr5		179624237		HNRNPH1		protein_coding		5utr		0.0366748		0.0369393		na		na
	rs11747219		chr5		179692860		CANX		protein_coding		intronic		0.0195599		0.0105541		na		na
	rs10387		chr5		179730153		CANX		protein_coding		3utr		0.383863		0.0800352		na		na
	rs3776944		chr5		179793009		LTC4S		5upstream		5upstream		0.112469		0.062445		na		na
	rs248247		chr5		179840783		MRNIP		protein_coding		3utr		0.00244499		0.000879507		na		na
	rs248248		chr5		179840949		MRNIP		protein_coding		intronic		0.0293399		0.0395778		na		na
	rs42414		chr5		179941681		RNF130		protein_coding		intronic		0.0220049		0.10642		na		na
	rs7734329		chr5		180057838		RNF130		protein_coding		intronic		0.00488998		0.00879507		na		na
	rs1108361		chr5		180099789		RASGEF1C		3downstream		3downstream		0.0146699		0.0193492		na		na
	rs4400089		chr5		180190799		RASGEF1C		protein_coding		intronic		0.0473684		0		na		na
	rs1465982		chr5		180214129		Intergenic		Intergenic		intergenic		0.0317848		0.0650836		na		na
	rs12656368		chr5		180226428		AC104115.1		processed_pseudogene		non-coding		0.300733		0.530343		na		na
	rs3812066		chr5		180281896		MAPK9		protein_coding		5upstream		0.0317848		0.060686		na		na
	rs3812067		chr5		180282154		MAPK9		protein_coding		5upstream		0.0611247		0.0721196		na		na
	rs745749		chr5		180288803		MAPK9		protein_coding		intronic		0.0782396		0.0650836		na		na
	rs1007838		chr5		180345835		GFPT2		protein_coding		intronic		0.00733496		0.0123131		na		na
	rs10078649		chr5		180450533		Intergenic		Intergenic		intergenic		0.0171149		0.000879507		na		na
	rs11957360		chr5		180583639		Intergenic		Intergenic		intergenic		0.00977995		0.0131926		na		na
	rs307806		chr5		180640675		FLT4		protein_coding		intronic		0.0880196		0.0615655		na		na
	rs2101760		chr5		180681198		Intergenic		Intergenic		intergenic		0.0146699		0.05365		na		na
	rs1862333		chr5		181066946		Intergenic		Intergenic		3downstream		0.0146699		0.0167106		na		na
	rs10039959		chr5		181109862		Intergenic		Intergenic		intergenic		0.00488998		0.00967458		na		na
	rs2546424		chr5		181154761		OR2V2		protein_coding		intronic		0.00244499		0.00175901		na		na
	rs2770952		chr5		181206854		TRIM7		5upstream		5upstream		0.00488998		0.00351803		na		na
	rs1418707		chr6		205800		AL035696.1		lincRNA		non-coding		0.00244499		0.055409		na		na
	rs12208195		chr6		206015		AL035696.1		lincRNA		non-coding		0.00977995		0.000879507		na		na
	rs17806289		chr6		208822		Intergenic		Intergenic		intergenic		0.00488998		0.0140721		na		na
	rs7741853		chr6		217334		Intergenic		Intergenic		intergenic		0.00244499		0.000879507		na		na
	rs727056		chr6		225044		Intergenic		Intergenic		intergenic		0.0171149		0.0325418		na		na
	rs2092587		chr6		227205		Intergenic		Intergenic		intergenic		0.110024		0.111697		na		na
	rs4959609		chr6		230007		Intergenic		Intergenic		intergenic		0.00244499		0.00175901		na		na
	rs9328070		chr6		234871		Intergenic		Intergenic		intergenic		0.00733496		0.000879507		na		na
	rs6935510		chr6		391623		IRF4		5upstream		5upstream		0.0342298		0.0958663		na		na
	rs12210050		chr6		475489		Intergenic		Intergenic		intergenic		0.00733496		0.000879507		na		na
	rs974455		chr6		485078		EXOC2		3downstream		3downstream		0.00244499		0.000879507		na		na
	rs17754727		chr6		559413		EXOC2		protein_coding		intronic		0.00733496		0.00263852		na		na
	rs1737556		chr6		610088		EXOC2		protein_coding		intronic		0.107579		0.0343008		na		na
	rs1766848		chr6		656555		EXOC2		protein_coding		intronic		0.0473684		0		na		na
	rs3799330		chr6		707656		Intergenic		Intergenic		3downstream		0.224939		0.252419		na		na
	rs9505014		chr6		758665		Intergenic		Intergenic		intergenic		0.0268949		0.0448549		na		na
	rs2804765		chr6		767471		AL357054.3		lincRNA		non-coding		0.0855746		0.100264		na		na
	rs2317222		chr6		833579		Intergenic		Intergenic		intergenic		0.00733496		0.0228672		na		na
	rs7768444		chr6		880234		Intergenic		Intergenic		intergenic		0.00977995		0.0483729		na		na
	rs4532481		chr6		890165		Intergenic		Intergenic		intergenic		0.00244499		0.00967458		na		na
	rs2145915		chr6		921650		Intergenic		Intergenic		intergenic		0.00733496		0.0219877		na		na
	rs9505514		chr6		922407		Intergenic		Intergenic		intergenic		0.00733496		0.000879507		na		na
	rs13216693		chr6		922413		Intergenic		Intergenic		intergenic		0.158924		0.233069		na		na
	rs11755910		chr6		971917		LINC01622		non		intergenic		0.0904645		0.101143		na		na
	rs2095580		chr6		984411		LINC01622		non		intergenic		0.0293399		0.0246262		na		na
	rs7771995		chr6		1075962		LINC01622		non		intergenic		0.00733496		0.0114336		na		na
	rs6596783		chr6		1089821		AL033381.1		lincRNA		non-coding		0.00733496		0.0158311		na		na
	rs6914922		chr6		1141269		Intergenic		Intergenic		intergenic		0.117359		0.0351803		na		na
	rs2210370		chr6		1154710		Intergenic		Intergenic		intergenic		0.0146699		0.0386983		na		na
	rs410173		chr6		1163306		Intergenic		Intergenic		intergenic		0.00244499		0.00967458		na		na
	rs238018		chr6		1193753		Intergenic		Intergenic		intergenic		0.00733496		0.0474934		na		na
	rs6596800		chr6		1248494		Intergenic		Intergenic		intergenic		0.00977995		0.0184697		na		na
	rs2118263		chr6		1252659		Intergenic		Intergenic		intergenic		0.129584		0.161829		na		na
	rs2496305		chr6		1260772		Intergenic		Intergenic		intergenic		0.0709046		0.0598065		na		na
	rs11242674		chr6		1307611		Intergenic		Intergenic		intergenic		0.00488998		0.0351803		na		na
	rs6903955		chr6		1331615		Intergenic		Intergenic		intergenic		0.0440098		0.118734		na		na
	rs6939790		chr6		1345068		Intergenic		Intergenic		intergenic		0.00244499		0.00175901		na		na
	rs2816227		chr6		1584925		Intergenic		Intergenic		intergenic		0.171149		0.157432		na		na
	rs2814820		chr6		1686365		GMDS		protein_coding		intronic		0.00244499		0.000879507		na		na
	rs9328066		chr6		1701872		GMDS		protein_coding		intronic		0.0146699		0.000879507		na		na
	rs6926560		chr6		1764273		GMDS		protein_coding		intronic		0.0236842		0		na		na
	rs1040532		chr6		1772486		GMDS		protein_coding		intronic		0.0806846		0.113456		na		na
	rs3800061		chr6		1780681		GMDS		protein_coding		intronic		0.0831296		0.0263852		na		na
	rs3800065		chr6		1783396		GMDS		protein_coding		intronic		0.0244499		0.0290237		na		na
	rs226447		chr6		1787628		GMDS		protein_coding		intronic		0.0342105		0		na		na
	rs11967910		chr6		1792374		GMDS		protein_coding		intronic		0.00733496		0.000879507		na		na
	rs226454		chr6		1795315		GMDS		protein_coding		intronic		0.0342298		0.0448549		na		na
	rs9378662		chr6		1922608		GMDS		protein_coding		intronic		0.0831296		0.147757		na		na
	rs2761244		chr6		1967006		GMDS		protein_coding		intronic		0.00488998		0.000879507		na		na
	rs7751738		chr6		2005448		GMDS		protein_coding		intronic		0.00244499		0.000879507		na		na
	rs4959632		chr6		2105743		GMDS		protein_coding		intronic		0.0146699		0.0211082		na		na
	rs9378323		chr6		2110857		GMDS		protein_coding		intronic		0.00488998		0.000879507		na		na
	rs4959167		chr6		2144902		GMDS		protein_coding		intronic		0.00244499		0.000879507		na		na
	rs234937		chr6		2230018		GMDS		protein_coding		intronic		0.0342298		0.0791557		na		na
	rs17608626		chr6		2395457		GMDS-DT		lincRNA		non-coding		0.00244499		0.00175901		na		na
	rs6904395		chr6		2442947		GMDS-DT		lincRNA		non-coding		0.00244499		0.000879507		na		na
	rs2007680		chr6		2450818		GMDS-DT		lincRNA		non-coding		0.261614		0.224274		na		na
	rs6899721		chr6		2470336		GMDS-DT		lincRNA		non-coding		0.00244499		0.0105541		na		na
	rs4959689		chr6		2616888		Intergenic		Intergenic		5upstream		0.0171149		0.0677221		na		na
	rs2170614		chr6		2644396		Intergenic		Intergenic		intergenic		0.0733496		0.0474934		na		na
	rs12203065		chr6		2666244		MYLK4		protein_coding		3utr		0.0757946		0.152155		na		na
	rs12200414		chr6		2669952		MYLK4		protein_coding		intronic		0.00244499		0.000879507		na		na
	rs7761747		chr6		2681277		MYLK4		protein_coding		intronic		0.0293399		0.0404573		na		na
	rs2279111		chr6		2764902		MYLK4		intronic		5upstream		0.136919		0.306069		na		na
	rs160679		chr6		2803955		Intergenic		Intergenic		intergenic		0.00488998		0.00175901		na		na
	rs11242799		chr6		2826483		Intergenic		Intergenic		intergenic		0.178484		0.0598065		na		na
	rs11757446		chr6		2851806		Intergenic		Intergenic		intergenic		0.0195599		0.0175901		na		na
	rs318426		chr6		2948731		SERPINB6		protein_coding		3downstream		0.00244499		0.0105541		na		na
	rs2756072		chr6		2952102		SERPINB6		protein_coding		intronic		0.00977995		0.0255057		na		na
	rs2244693		chr6		2953018		SERPINB6		protein_coding		intronic		0.0342298		0.0905893		na		na
	rs7751512		chr6		2966447		SERPINB6		protein_coding		intronic		0.0831296		0.0466139		na		na
	rs11242820		chr6		3055518		Intergenic		Intergenic		5upstream		0.0293399		0.0237467		na		na
	rs7775816		chr6		3057179		AL031963.2		lincRNA		non-coding		0.0146699		0.000879507		na		na
	rs9392454		chr6		3087281		RIPK1		protein_coding		intronic		0.0488998		0.0167106		na		na
	rs9405612		chr6		3143879		BPHL		protein_coding		intronic		0.0806846		0.167986		na		na
	rs9503407		chr6		3143886		BPHL		protein_coding		intronic		0.0122249		0.0448549		na		na
	rs4129373		chr6		3204587		Intergenic		Intergenic		intergenic		0.00488998		0.00175901		na		na
	rs6929344		chr6		3205091		Intergenic		Intergenic		intergenic		0.0146699		0.0114336		na		na
	rs4959785		chr6		3263867		PSMG4		protein_coding		intronic		0.00244499		0.00175901		na		na
	rs6911308		chr6		3375463		SLC22A23		protein_coding		intronic		0.276284		0.0686016		na		na
	rs9503572		chr6		3379986		SLC22A23		protein_coding		intronic		0.0293399		0.0307828		na		na
	rs7744093		chr6		3509715		Intergenic		Intergenic		intergenic		0.0293399		0.062445		na		na
	rs9503635		chr6		3591016		Intergenic		Intergenic		intergenic		0.00733496		0.000879507		na		na
	rs9328186		chr6		3696915		Intergenic		Intergenic		intergenic		0.00488998		0.00439754		na		na
	rs226940		chr6		3708244		Intergenic		Intergenic		intergenic		0.229829		0.371152		na		na
	rs12199347		chr6		3772823		Intergenic		Intergenic		intergenic		0.0660147		0.0756376		na		na
	rs11753146		chr6		3801371		Intergenic		Intergenic		intergenic		0.0660147		0.193492		na		na
	rs2002837		chr6		3819995		Intergenic		Intergenic		intergenic		0.00488998		0.000879507		na		na
	rs9392530		chr6		3842632		AL391422.3		sense_overlapping		non-coding		0.00488998		0.0202287		na		na
	rs9328207		chr6		3944330		Intergenic		Intergenic		intergenic		0.00488998		0.0131926		na		na
	rs6597017		chr6		3957037		Intergenic		Intergenic		intergenic		0.00244499		0.000879507		na		na
	rs6597023		chr6		3996744		Intergenic		Intergenic		intergenic		0.00977995		0.0202287		na		na
	rs665728		chr6		4079641		FAM217A		protein_coding		intronic		0.132029		0.277045		na		na
	rs13200044		chr6		4095873		C6orf201		protein_coding		intronic		0.0268949		0.0219877		na		na
	rs7166		chr6		4116028		ECI2		protein_coding		intronic		0.00244499		0.00439754		na		na
	rs9392554		chr6		4143965		AL136309.4		antisense		non-coding		0.00733496		0.0140721		na		na
	rs1265296		chr6		4460535		AL162718.1		lincRNA		non-coding		0.0366748		0.0941073		na		na
	rs7759137		chr6		4462323		AL162718.1		lincRNA		non-coding		0.00488998		0.00967458		na		na
	rs7746329		chr6		4472353		AL162718.1		lincRNA		non-coding		0.00244499		0.000879507		na		na
	rs7739453		chr6		4571550		AL162718.1		lincRNA		non-coding		0.212714		0.0817942		na		na
	rs6597081		chr6		4604113		Intergenic		Intergenic		5upstream		0.0171149		0.0131926		na		na
	rs742575		chr6		4608302		Intergenic		Intergenic		intergenic		0.117359		0.122252		na		na
	rs9328275		chr6		4742031		CDYL		protein_coding		intronic		0.00977995		0.1073		na		na
	rs7775887		chr6		4914510		CDYL		protein_coding		intronic		0.00488998		0.00175901		na		na
	rs9405253		chr6		5061346		LYRM4		100129461		intergenic		0.0244499		0.0307828		na		na
	rs9405254		chr6		5064686		LYRM4		100129461		3downstream		0.0660147		0.0439754		na		na
	rs12213584		chr6		5092004		LYRM4		intronic		intergenic		0.00488998		0.000879507		na		na
	rs11242990		chr6		5107709		LYRM4		protein_coding		3utr		0.00733496		0.00527704		na		na
	rs467373		chr6		5108731		LYRM4		protein_coding		3utr		0.00733496		0.0800352		na		na
	rs6917225		chr6		5157237		LYRM4		protein_coding		intronic		0.00244499		0.000879507		na		na
	rs2875980		chr6		5289214		FARS2		protein_coding		intronic		0.132029		0.128408		na		na
	rs2503840		chr6		5377129		FARS2		protein_coding		intronic		0.0122249		0.0149516		na		na
	rs2250354		chr6		5398019		FARS2		protein_coding		intronic		0.00244499		0.00175901		na		na
	rs11751802		chr6		5409919		FARS2		protein_coding		intronic		0.00733496		0.000879507		na		na
	rs2432798		chr6		5461737		FARS2		protein_coding		intronic		0.0806846		0.0941073		na		na
	rs574716		chr6		5491490		FARS2		protein_coding		intronic		0.0171149		0.000879507		na		na
	rs4409225		chr6		5501805		FARS2		protein_coding		intronic		0.0268949		0.0158311		na		na
	rs6910841		chr6		5520617		FARS2		protein_coding		intronic		0.00733496		0.00967458		na		na
	rs6923467		chr6		5531020		FARS2		protein_coding		intronic		0.0293399		0.00967458		na		na
	rs2326613		chr6		5544813		FARS2		protein_coding		intronic		0.00733496		0.0386983		na		na
	rs7749599		chr6		5545421		FARS2		protein_coding		intronic		0.0763158		0		na		na
	rs4960098		chr6		5547381		FARS2		protein_coding		intronic		0.00977995		0.0976253		na		na
	rs6937827		chr6		5550999		FARS2		protein_coding		intronic		0.00488998		0.000879507		na		na
	rs6597147		chr6		5584189		FARS2		protein_coding		intronic		0.0537897		0.126649		na		na
	rs9405852		chr6		5587475		FARS2		None		intergenic		0.0263158		0.0378188		na		na
	rs7744153		chr6		5596927		FARS2		protein_coding		intronic		0.00244499		0.000879507		na		na
	rs4323358		chr6		5598751		FARS2		protein_coding		intronic		0.00488998		0.000879507		na		na
	rs6597148		chr6		5608465		FARS2		protein_coding		intronic		0.00244499		0.000879507		na		na
	rs2092141		chr6		5611344		FARS2		protein_coding		intronic		0.00733496		0.000879507		na		na
	rs4959347		chr6		5686174		FARS2		protein_coding		intronic		0.0171149		0.0299033		na		na
	rs9405281		chr6		5701308		FARS2		protein_coding		intronic		0.0171149		0.0598065		na		na
	rs13206042		chr6		5722165		FARS2		protein_coding		intronic		0.371638		0.238347		na		na
	rs13437141		chr6		5774895		FARS2		protein_coding		intronic		0.0220049		0.0193492		na		na
	rs1535587		chr6		5777313		FARS2		protein_coding		intronic		0.00244499		0.00967458		na		na
	rs6597165		chr6		5816943		FARS2		protein_coding		intronic		0.0220049		0.0703606		na		na
	rs9392718		chr6		5831334		Intergenic		Intergenic		intergenic		0.0195599		0.0211082		na		na
	rs4960164		chr6		6087741		Intergenic		Intergenic		intergenic		0.00244499		0.0448549		na		na
	rs13206518		chr6		6152769		F13A1		protein_coding		intronic		0.00733496		0.0105541		na		na
	rs5978		chr6		6195908		F13A1		protein_coding		intronic		0.134474		0.131047		na		na
	rs1482868		chr6		6202501		F13A1		protein_coding		intronic		0.00977995		0.0369393		na		na
	rs9379022		chr6		6255618		F13A1		protein_coding		intronic		0.00244499		0.000879507		na		na
	rs9328348		chr6		6275699		F13A1		protein_coding		intronic		0.00733496		0.0263852		na		na
	rs3024321		chr6		6317893		F13A1		protein_coding		intronic		0.264059		0.135444		na		na
	rs10498668		chr6		6339213		Intergenic		Intergenic		intergenic		0.00488998		0.0184697		na		na
	rs9328354		chr6		6343774		Intergenic		Intergenic		intergenic		0.00733496		0.0184697		na		na
	rs4267999		chr6		6381187		LY86-AS1		antisense		non-coding		0.117359		0.180299		na		na
	rs7768676		chr6		6420641		LY86-AS1		antisense		non-coding		0.00977995		0.00967458		na		na
	rs7746665		chr6		6509215		LY86-AS1		antisense		non-coding		0.229829		0.280563		na		na
	rs559443		chr6		6558695		LY86-AS1		antisense		non-coding		0.0782396		0.0721196		na		na
	rs10214456		chr6		6591862		LY86-AS1		antisense		non-coding		0.00488998		0.000879507		na		na
	rs3789765		chr6		6599355		LY86-AS1		antisense		non-coding		0.00244499		0.0149516		na		na
	rs3804474		chr6		6621275		LY86-AS1		antisense		non-coding		0.00977995		0.00967458		na		na
	rs3804479		chr6		6630104		LY86		protein_coding		intronic		0.132029		0.182938		na		na
	rs7774142		chr6		6641825		LY86		protein_coding		intronic		0.0440098		0.0360598		na		na
	rs9405969		chr6		6711942		AL031123.1		lincRNA		non-coding		0.00733496		0.000879507		na		na
	rs1286041		chr6		6838959		Intergenic		Intergenic		intergenic		0.0317848		0.0527704		na		na
	rs11752431		chr6		6916562		AL158817.1		lincRNA		non-coding		0.0317848		0.118734		na		na
	rs12201780		chr6		7026044		Intergenic		Intergenic		intergenic		0.149144		0.0932278		na		na
	rs473437		chr6		7037244		Intergenic		Intergenic		intergenic		0.0171149		0.000879507		na		na
	rs9328415		chr6		7317461		SSR1		protein_coding		intronic		0.00733496		0.00439754		na		na
	rs11243164		chr6		7399656		RIOK1		protein_coding		intronic		0.0220049		0.0184697		na		na
	rs4959444		chr6		7599901		SNRNP48		protein_coding		intronic		0.0342298		0.0263852		na		na
	rs17398289		chr6		7601203		SNRNP48		protein_coding		intronic		0.0894737		0		na		na
	rs1535434		chr6		7608884		SNRNP48		protein_coding		intronic		0.00977995		0.0123131		na		na
	rs2327016		chr6		7651940		Intergenic		Intergenic		intergenic		0.0268949		0.060686		na		na
	rs7762504		chr6		7652782		Intergenic		Intergenic		intergenic		0.00488998		0.0140721		na		na
	rs4960342		chr6		7697379		Intergenic		Intergenic		intergenic		0.0464548		0.0492524		na		na
	rs270406		chr6		7737575		BMP6		protein_coding		intronic		0.00488998		0.0123131		na		na
	rs1535429		chr6		7741941		BMP6		protein_coding		intronic		0.0244499		0.147757		na		na
	rs270404		chr6		7757141		BMP6		protein_coding		intronic		0.00244499		0.0105541		na		na
	rs6940057		chr6		7838277		BMP6		protein_coding		intronic		0.0146699		0.000879507		na		na
	rs1237087		chr6		7868633		BMP6		protein_coding		intronic		0.0293399		0.0598065		na		na
	rs406730		chr6		7896830		TXNDC5		protein_coding		intronic		0.0244499		0.0184697		na		na
	rs7771414		chr6		7962399		BLOC1S5-TXNDC5		protein_coding		intronic		0.117359		0.156552		na		na
	rs1150893		chr6		7967713		BLOC1S5-TXNDC5		protein_coding		intronic		0.00244499		0.000879507		na		na
	rs6928832		chr6		7973684		BLOC1S5-TXNDC5		protein_coding		intronic		0.195599		0.293755		na		na
	rs2744013		chr6		8073135		EEF1E1-BLOC1S5		protein_coding		intronic		0.00977995		0.138083		na		na
	rs9379163		chr6		8084644		EEF1E1-BLOC1S5		protein_coding		intronic		0.0806846		0.102902		na		na
	rs4960378		chr6		8088961		EEF1E1-BLOC1S5		protein_coding		intronic		0.107579		0.131926		na		na
	rs1334904		chr6		8130892		AL355499.1		bidirectional_promoter_lncRNA		non-coding		0.00244499		0.057168		na		na
	rs6902103		chr6		8150864		AL355499.1		bidirectional_promoter_lncRNA		non-coding		0.0268949		0.0562885		na		na
	rs603392		chr6		8166397		AL355499.1		bidirectional_promoter_lncRNA		non-coding		0.00244499		0.000879507		na		na
	rs9379177		chr6		8246926		AL355499.1		bidirectional_promoter_lncRNA		non-coding		0.139364		0.297274		na		na
	rs1413904		chr6		8256731		AL355499.1		bidirectional_promoter_lncRNA		non-coding		0.00244499		0.000879507		na		na
	rs871464		chr6		8291826		AL355499.1		bidirectional_promoter_lncRNA		non-coding		0.00244499		0.0114336		na		na
	rs9392991		chr6		8304395		AL355499.1		bidirectional_promoter_lncRNA		non-coding		0.00244499		0.000879507		na		na
	rs9406114		chr6		8311941		AL355499.1		bidirectional_promoter_lncRNA		non-coding		0.337408		0.415128		na		na
	rs1106200		chr6		8343724		AL355499.2		bidirectional_promoter_lncRNA		non-coding		0.0195599		0.0290237		na		na
	rs9393000		chr6		8353886		AL355499.2		bidirectional_promoter_lncRNA		non-coding		0.00733496		0.00967458		na		na
	rs1199388		chr6		8390734		AL355499.2		bidirectional_promoter_lncRNA		non-coding		0.00488998		0.00967458		na		na
	rs1034277		chr6		8421187		AL355499.2		bidirectional_promoter_lncRNA		non-coding		0.117359		0.188215		na		na
	rs4621671		chr6		8813688		AL591485.1		bidirectional_promoter_lncRNA		non-coding		0.00244499		0.000879507		na		na
	rs7766559		chr6		8818130		AL591485.1		bidirectional_promoter_lncRNA		non-coding		0.0929095		0.316623		na		na
	rs7741799		chr6		8853617		AL591485.1		bidirectional_promoter_lncRNA		non-coding		0.0146699		0.00967458		na		na
	rs12206245		chr6		8964714		AL591485.1		bidirectional_promoter_lncRNA		non-coding		0.00488998		0.0140721		na		na
	rs384323		chr6		9020191		AL591485.1		bidirectional_promoter_lncRNA		non-coding		0.0513447		0.0879507		na		na
	rs2146959		chr6		9116357		Intergenic		Intergenic		Intergenic		0.0894737		0		na		na
	rs767022		chr6		9139420		AL591485.1		bidirectional_promoter_lncRNA		non-coding		0.00244499		0.000879507		na		na
	rs6936030		chr6		9317861		Intergenic		Intergenic		intergenic		0.386308		0.350044		na		na
	rs6910137		chr6		9362184		Intergenic		Intergenic		intergenic		0.0268949		0.0615655		na		na
	rs1206907		chr6		9388155		Intergenic		Intergenic		intergenic		0.0220049		0.0430959		na		na
	rs2294736		chr6		9389079		Intergenic		Intergenic		intergenic		0.0782396		0.0633245		na		na
	rs9470373		chr6		9416153		Intergenic		Intergenic		intergenic		0.00244499		0.00263852		na		na
	rs6915095		chr6		9482523		Intergenic		Intergenic		intergenic		0.00733496		0.000879507		na		na
	rs10948232		chr6		9503101		Intergenic		Intergenic		intergenic		0.0660147		0.0668426		na		na
	rs1997770		chr6		9529786		Intergenic		Intergenic		intergenic		0.0146699		0.0351803		na		na
	rs4715102		chr6		9537378		Intergenic		Intergenic		intergenic		0.0195599		0.0299033		na		na
	rs9395670		chr6		9561584		Intergenic		Intergenic		intergenic		0.0537897		0.0747581		na		na
	rs9476488		chr6		9635260		OFCC1		transcribed_unitary_pseudogene		non-coding		0.00244499		0.000879507		na		na
	rs9382958		chr6		9661032		OFCC1		transcribed_unitary_pseudogene		non-coding		0.0488998		0.0580475		na		na
	rs12528611		chr6		9704090		OFCC1		transcribed_unitary_pseudogene		non-coding		0.00488998		0.0149516		na		na
	rs4498339		chr6		9720033		OFCC1		transcribed_unitary_pseudogene		non-coding		0.0537897		0.138083		na		na
	rs9367875		chr6		9776058		Intergenic		Intergenic		Intergenic		0.123684		0		na		na
	rs9296990		chr6		9801224		OFCC1		transcribed_unitary_pseudogene		non-coding		0.00977995		0.0105541		na		na
	rs855360		chr6		9830398		OFCC1		transcribed_unitary_pseudogene		non-coding		0.0440098		0.0430959		na		na
	rs1934775		chr6		9831297		OFCC1		transcribed_unitary_pseudogene		non-coding		0.00977995		0.0457344		na		na
	rs6908776		chr6		9858399		OFCC1		transcribed_unitary_pseudogene		non-coding		0.00977995		0.0510114		na		na
	rs1925767		chr6		9906263		OFCC1		transcribed_unitary_pseudogene		non-coding		0.00488998		0.0114336		na		na
	rs4716126		chr6		9944134		OFCC1		transcribed_unitary_pseudogene		non-coding		0.00244499		0.000879507		na		na
	rs11965246		chr6		9958974		OFCC1		transcribed_unitary_pseudogene		non-coding		0.0293399		0.0993843		na		na
	rs201265		chr6		9977180		OFCC1		transcribed_unitary_pseudogene		non-coding		0.00977995		0.000879507		na		na
	rs201263		chr6		9986220		OFCC1		transcribed_unitary_pseudogene		non-coding		0.0391198		0.292876		na		na
	rs201259		chr6		9999772		OFCC1		transcribed_unitary_pseudogene		non-coding		0.0244499		0.0448549		na		na
	rs1883408		chr6		10036537		OFCC1		transcribed_unitary_pseudogene		non-coding		0.0171149		0.0325418		na		na
	rs855394		chr6		10049484		OFCC1		transcribed_unitary_pseudogene		non-coding		0.00733496		0.0140721		na		na
	rs1207009		chr6		10112182		OFCC1		transcribed_unitary_pseudogene		non-coding		0.0171149		0.00527704		na		na
	rs4710891		chr6		10147326		OFCC1		transcribed_unitary_pseudogene		non-coding		0.0220049		0.0721196		na		na
	rs2327252		chr6		10177380		OFCC1		transcribed_unitary_pseudogene		non-coding		0.207824		0.113456		na		na
	rs9465426		chr6		10177861		OFCC1		transcribed_unitary_pseudogene		non-coding		0.00244499		0.000879507		na		na
	rs1999565		chr6		10180517		OFCC1		transcribed_unitary_pseudogene		non-coding		0.0660147		0.0290237		na		na
	rs4712416		chr6		10180565		Intergenic		Intergenic		Intergenic		0.0210526		0		na		na
	rs6899608		chr6		10201742		OFCC1		transcribed_unitary_pseudogene		non-coding		0.00733496		0.00791557		na		na
	rs9366318		chr6		10209287		OFCC1		transcribed_unitary_pseudogene		non-coding		0.0537897		0.0246262		na		na
	rs9350203		chr6		10226962		Intergenic		Intergenic		intergenic		0.00977995		0.138962		na		na
	rs13217528		chr6		10295663		Intergenic		Intergenic		intergenic		0.00733496		0.0184697		na		na
	rs4416662		chr6		10338708		Intergenic		Intergenic		intergenic		0.0244499		0.0501319		na		na
	rs3889361		chr6		10465805		Intergenic		Intergenic		intergenic		0.0342298		0.0343008		na		na
	rs611542		chr6		10474607		LINC02522		lincRNA		non-coding		0.0146699		0.000879507		na		na
	rs638338		chr6		10488368		Intergenic		Intergenic		intergenic		0.110024		0.164468		na		na
	rs496862		chr6		10496650		GCNT2		protein_coding		intronic		0.0146699		0.0307828		na		na
	rs796101		chr6		10502777		GCNT2		protein_coding		intronic		0.00488998		0.000879507		na		na
	rs669036		chr6		10512089		GCNT2		protein_coding		intronic		0.00977995		0.000879507		na		na
	rs513832		chr6		10514212		GCNT2		protein_coding		intronic		0.0342298		0.0773967		na		na
	rs3798748		chr6		10514259		GCNT2		protein_coding		intronic		0.0757946		0.057168		na		na
	rs527168		chr6		10549916		GCNT2		protein_coding		intronic		0.00733496		0.0140721		na		na
	rs669331		chr6		10554377		GCNT2		protein_coding		intronic		0.00488998		0.00175901		na		na
	rs566298		chr6		10571759		GCNT2		protein_coding		intronic		0.00244499		0.00175901		na		na
	rs1225999		chr6		10573677		GCNT2		protein_coding		intronic		0.00244499		0.000879507		na		na
	rs624678		chr6		10573885		GCNT2		protein_coding		intronic		0.0244499		0.0738786		na		na
	rs1318748		chr6		10574079		GCNT2		protein_coding		3downstream		0.00244499		0.000879507		na		na
	rs3756954		chr6		10724327		TMEM14C		protein_coding		5upstream		0.288509		0.0993843		na		na
	rs2153073		chr6		10728787		TMEM14C		protein_coding		intronic		0.0220049		0.0941073		na		na
	rs4711069		chr6		10730209		TMEM14C		protein_coding		intronic		0.0317848		0.0378188		na		na
	rs506569		chr6		10733063		TMEM14C		3downstream		3downstream		0.0195599		0.173263		na		na
	rs1233887		chr6		10739199		Intergenic		Intergenic		intergenic		0.00733496		0.00175901		na		na
	rs494723		chr6		10745994		AL024498.1		lincRNA		non-coding		0.00244499		0.000879507		na		na
	rs549287		chr6		10799263		TMEM14B		protein_coding		intronic		0.327628		0.459103		na		na
	rs1737270		chr6		10806022		TMEM14B		protein_coding		intronic		0.0317848		0.176781		na		na
	rs7754100		chr6		10819332		TMEM14B		protein_coding		intronic		0.110024		0.0501319		na		na
	rs3846839		chr6		10836705		TMEM14B		protein_coding		intronic		0.00244499		0.000879507		na		na
	rs9357002		chr6		10850079		TMEM14B		protein_coding		intronic		0.0611247		0.230431		na		na
	rs12234119		chr6		10902099		AL024498.2		protein_coding		intronic		0.00244499		0.000879507		na		na
	rs1225732		chr6		10934337		SYCP2L		protein_coding		intronic		0.0473684		0		na		na
	rs976081		chr6		11003642		ELOVL2		protein_coding		intronic		0.00977995		0.0281442		na		na
	rs3798719		chr6		11036592		ELOVL2		protein_coding		intronic		0.0366748		0.060686		11036241		11036854
	rs12665478		chr6		11080592		ELOVL2		100506409		intergenic		0.129584		0.116095		na		na
	rs9295802		chr6		11156397		Intergenic		Intergenic		5upstream		0.0789474		0		na		na
	rs4713225		chr6		11168429		Intergenic		Intergenic		intergenic		0.0184211		0		na		na
	rs12211539		chr6		11184568		AL139807.1		antisense		non-coding		0.0268949		0.0167106		na		na
	rs9380158		chr6		11244736		AL139807.1		antisense		non-coding		0.132029		0.104661		na		na
	rs1997662		chr6		11249935		AL139807.1		antisense		non-coding		0.124694		0.16095		na		na
	rs9366787		chr6		11414088		Intergenic		Intergenic		intergenic		0.0763158		0		na		na
	rs9394080		chr6		11422690		AL445430.1		lincRNA		non-coding		0.132029		0.12577		na		na
	rs9469574		chr6		11589907		Intergenic		Intergenic		intergenic		0.0195599		0.0202287		na		na
	rs2076186		chr6		11723309		ADTRP		protein_coding		intronic		0.0562347		0.0492524		na		na
	rs9357221		chr6		11884757		Intergenic		Intergenic		intergenic		0.00244499		0.000879507		na		na
	rs4377779		chr6		12117111		HIVEP1		protein_coding		intronic		0.0806846		0.129288		na		na
	rs1126472		chr6		12125539		HIVEP1		protein_coding		coding		0.0562347		0.0343008		na		na
	rs1998528		chr6		12151377		HIVEP1		protein_coding		intronic		0.0293399		0.0290237		na		na
	rs9462656		chr6		12310561		Intergenic		Intergenic		intergenic		0.105134		0.144239		na		na
	rs4379286		chr6		12329060		Intergenic		Intergenic		intergenic		0.0366748		0.0149516		na		na
	rs17615558		chr6		12354942		Intergenic		Intergenic		intergenic		0.00733496		0.0158311		na		na
	rs9394827		chr6		12392528		Intergenic		Intergenic		intergenic		0.168704		0.621812		na		na
	rs12199205		chr6		12510798		Intergenic		Intergenic		intergenic		0.0220049		0.00263852		na		na
	rs574372		chr6		12621043		Intergenic		Intergenic		intergenic		0.124694		0.0466139		na		na
	rs6936516		chr6		12657286		Intergenic		Intergenic		intergenic		0.00977995		0.0123131		na		na
	rs9395089		chr6		12746186		PHACTR1		protein_coding		intronic		0.00488998		0.00879507		na		na
	rs4714870		chr6		12796823		PHACTR1		protein_coding		intronic		0.00488998		0.000879507		na		na
	rs10485363		chr6		13137533		PHACTR1		protein_coding		intronic		0.0660147		0.0694811		na		na
	rs9473524		chr6		13144606		PHACTR1		protein_coding		intronic		0.217604		0.172383		na		na
	rs1223551		chr6		13173379		PHACTR1		protein_coding		intronic		0.00733496		0.000879507		na		na
	rs3823445		chr6		13182763		PHACTR1		protein_coding		3downstream		0.00488998		0.000879507		na		na
	rs1781696		chr6		13208631		PHACTR1		protein_coding		intronic		0.188264		0.222515		na		na
	rs2496158		chr6		13316017		TBC1D7		protein_coding		intronic		0.0220049		0.0202287		na		na
	rs480122		chr6		13316852		TBC1D7		protein_coding		intronic		0.00488998		0.000879507		na		na
	rs821292		chr6		13390923		GFOD1		protein_coding		intronic		0.0578947		0		na		na
	rs1992387		chr6		13431082		GFOD1		protein_coding		intronic		0.00488998		0.00175901		na		na
	rs13196546		chr6		13464595		GFOD1		protein_coding		intronic		0.0391198		0.0474934		na		na
	rs3757261		chr6		13599071		SIRT5		protein_coding		coding		0.0146699		0.0281442		na		na
	rs6899402		chr6		13630729		NOL7		protein_coding		intronic		0.0537897		0.0562885		na		na
	rs24023		chr6		13715071		Intergenic		Intergenic		intergenic		0.0146699		0.000879507		na		na
	rs412970		chr6		13719441		Intergenic		Intergenic		intergenic		0.00733496		0.0149516		na		na
	rs204244		chr6		13728438		Intergenic		Intergenic		intergenic		0.266504		0.337731		na		na
	rs3800506		chr6		13787084		MCUR1		protein_coding		3downstream		0.0709046		0.1073		na		na
	rs280179		chr6		13960588		RNF182		protein_coding		intronic		0.249389		0.277045		na		na
	rs16874548		chr6		14009291		Intergenic		Intergenic		intergenic		0.168421		0		na		na
	rs9367805		chr6		14018926		Intergenic		Intergenic		intergenic		0.0171149		0.0219877		na		na
	rs11756591		chr6		14087860		Intergenic		Intergenic		intergenic		0.0366748		0.0316623		na		na
	rs6929753		chr6		14310088		Intergenic		Intergenic		intergenic		0.0342298		0.0334213		na		na
	rs6899596		chr6		14348883		Intergenic		Intergenic		intergenic		0.0195599		0.0422164		na		na
	rs9367837		chr6		14457686		Intergenic		Intergenic		intergenic		0.00977995		0.00439754		na		na
	rs857444		chr6		14617360		Intergenic		Intergenic		intergenic		0.0293399		0.0272647		na		na
	rs864495		chr6		14706641		Intergenic		Intergenic		Intergenic		0.0342105		0		na		na
	rs9396529		chr6		14736419		AL138720.1		lincRNA		non-coding		0.0244499		0.0457344		na		na
	rs384063		chr6		14971996		AL138720.1		lincRNA		non-coding		0.00733496		0.000879507		na		na
	rs12201053		chr6		15015428		AL138720.1		lincRNA		non-coding		0.0782396		0.126649		na		na
	rs9349965		chr6		15109544		Intergenic		Intergenic		intergenic		0.0195599		0.0228672		na		na
	rs9367866		chr6		15161349		Intergenic		Intergenic		intergenic		0.00244499		0.000879507		na		na
	rs9370809		chr6		15281223		JARID2		protein_coding		intronic		0.00244499		0.000879507		na		na
	rs794776		chr6		15288524		JARID2		protein_coding		intronic		0.0953545		0.1073		na		na
	rs794788		chr6		15357068		JARID2		protein_coding		intronic		0.0171149		0.0123131		na		na
	rs2237150		chr6		15408297		JARID2		protein_coding		intronic		0.00733496		0.0219877		na		na
	rs909626		chr6		15517453		JARID2		protein_coding		intronic		0.0268949		0.0158311		na		na
	rs9396593		chr6		15592328		DTNBP1		protein_coding		intronic		0.0415648		0.0747581		na		na
	rs2743868		chr6		15625577		DTNBP1		protein_coding		intronic		0.00733496		0.0167106		na		na
	rs2025926		chr6		15735054		Intergenic		Intergenic		intergenic		0.0268949		0.0114336		na		na
	rs1927585		chr6		15746082		Intergenic		Intergenic		intergenic		0.0488998		0.0686016		na		na
	rs220923		chr6		15789879		Intergenic		Intergenic		intergenic		0.0146699		0.0501319		na		na
	rs373949		chr6		15817397		Intergenic		Intergenic		intergenic		0.146699		0.100264		na		na
	rs11751345		chr6		15865329		Intergenic		Intergenic		intergenic		0.0904645		0.117854		na		na
	rs6925493		chr6		15977741		Intergenic		Intergenic		intergenic		0.0236842		0		na		na
	rs1418672		chr6		15999974		Intergenic		Intergenic		3downstream		0.0513447		0.0474934		na		na
	rs4712274		chr6		16036551		Intergenic		Intergenic		intergenic		0.0447368		0		na		na
	rs11759075		chr6		16118571		Intergenic		Intergenic		intergenic		0.0473684		0		na		na
	rs909522		chr6		16321824		ATXN1		protein_coding		intronic		0.00488998		0.0263852		na		na
	rs9477091		chr6		16363659		ATXN1		protein_coding		intronic		0.00244499		0.000879507		na		na
	rs9396666		chr6		16374275		ATXN1		protein_coding		intronic		0.00244499		0.000879507		na		na
	rs1324543		chr6		16412944		ATXN1		protein_coding		intronic		0.0220049		0.0263852		na		na
	rs2299063		chr6		16649410		ATXN1		protein_coding		intronic		0.0929095		0.111697		na		na
	rs1359067		chr6		16696493		ATXN1		protein_coding		intronic		0.0293399		0.0923483		na		na
	rs12196135		chr6		16701103		ATXN1		protein_coding		intronic		0.00244499		0.000879507		na		na
	rs604217		chr6		16807484		Intergenic		Intergenic		intergenic		0.00244499		0.000879507		na		na
	rs1573134		chr6		16875237		Intergenic		Intergenic		intergenic		0.0880196		0.148637		na		na
	rs1885366		chr6		17021237		Intergenic		Intergenic		intergenic		0.00244499		0.000879507		na		na
	rs7775551		chr6		17047442		Intergenic		Intergenic		intergenic		0.00244499		0.000879507		na		na
	rs4142714		chr6		17054009		Intergenic		Intergenic		intergenic		0.00488998		0.000879507		na		na
	rs4613810		chr6		17064533		Intergenic		Intergenic		intergenic		0.0220049		0.0870712		na		na
	rs9370958		chr6		17083601		Intergenic		Intergenic		intergenic		0.0317848		0.0545295		na		na
	rs6923624		chr6		17234491		Intergenic		Intergenic		intergenic		0.154034		0.185576		na		na
	rs823727		chr6		17271665		Intergenic		Intergenic		intergenic		0.127139		0.102902		na		na
	rs9477420		chr6		17411354		CAP2		protein_coding		intronic		0.00244499		0.000879507		na		na
	rs9367952		chr6		17514406		CAP2		protein_coding		intronic		0.0146699		0.0703606		na		na
	rs10949428		chr6		17518244		CAP2		protein_coding		intronic		0.0122249		0.0131926		na		na
	rs9396788		chr6		17676239		NUP153		protein_coding		intronic		0.0447368		0		na		na
	rs2147211		chr6		17789960		KIF13A		protein_coding		intronic		0.0977995		0.0967458		na		na
	rs11754145		chr6		17847629		KIF13A		protein_coding		intronic		0.00244499		0.000879507		na		na
	rs724915		chr6		17885120		KIF13A		protein_coding		intronic		0.171149		0.184697		na		na
	rs6459591		chr6		18085419		Intergenic		Intergenic		intergenic		0.00244499		0.000879507		na		na
	rs4588678		chr6		18119246		NHLRC1		3downstream		3downstream		0.00244499		0.000879507		na		na
	rs9367980		chr6		18131233		TPMT		protein_coding		intronic		0.0488998		0.0650836		na		na
	rs9396834		chr6		18163842		KDM1B		protein_coding		intronic		0.00977995		0.000879507		na		na
	rs7744164		chr6		18170293		KDM1B		protein_coding		intronic		0.00488998		0.0193492		na		na
	rs214582		chr6		18216553		KDM1B		protein_coding		intronic		0.220049		0.19613		na		na
	rs214506		chr6		18221240		KDM1B		protein_coding		intronic		0.00733496		0.0175901		na		na
	rs214542		chr6		18284984		Intergenic		Intergenic		intergenic		0.190709		0.150396		na		na
	rs10456214		chr6		18287942		Intergenic		Intergenic		intergenic		0.0122249		0.0369393		na		na
	rs9383372		chr6		18351299		Intergenic		Intergenic		intergenic		0.00244499		0.000879507		na		na
	rs6459621		chr6		18515745		Intergenic		Intergenic		intergenic		0.119804		0.183817		na		na
	rs9465202		chr6		18722544		MIR548A1HG		non		intergenic		0.00244499		0.00967458		na		na
	rs12199083		chr6		18804496		Intergenic		Intergenic		intergenic		0.00488998		0.0263852		na		na
	rs9396915		chr6		18888988		Intergenic		Intergenic		intergenic		0.176039		0.21372		na		na
	rs1983876		chr6		19021057		Intergenic		Intergenic		intergenic		0.00488998		0.000879507		na		na
	rs9371113		chr6		19108080		LOC101928519		non		intergenic		0.166259		0.189094		na		na
	rs2050021		chr6		19193611		Intergenic		Intergenic		intergenic		0.00733496		0.0114336		na		na
	rs4348303		chr6		19453363		AL022068.1		antisense		non-coding		0.0904645		0.102023		na		na
	rs9348385		chr6		19548579		AL022068.1		antisense		non-coding		0.00244499		0.00263852		na		na
	rs2743596		chr6		19559946		AL022068.1		antisense		non-coding		0.0220049		0.0167106		na		na
	rs9460387		chr6		19629690		AL022068.1		antisense		non-coding		0.0757946		0.0738786		na		na
	rs9358258		chr6		19655061		AL022068.1		antisense		non-coding		0.00977995		0.0457344		na		na
	rs9356703		chr6		19665640		AL022068.1		antisense		non-coding		0.00488998		0.0246262		na		na
	rs9358260		chr6		19668213		Intergenic		Intergenic		Intergenic		0.0473684		0		na		na
	rs9368104		chr6		19669611		AL022068.1		antisense		non-coding		0.00977995		0.0510114		na		na
	rs6911293		chr6		19721889		Intergenic		Intergenic		Intergenic		0.0263158		0		na		na
	rs9356708		chr6		19728772		AL022068.1		antisense		non-coding		0.00488998		0.0140721		na		na
	rs6901079		chr6		19776428		AL022068.1		antisense		non-coding		0.0611247		0.062445		na		na
	rs1155102		chr6		19803783		AL022068.1		antisense		non-coding		0.00733496		0.0237467		na		na
	rs6902539		chr6		19868271		Intergenic		Intergenic		intergenic		0.00244499		0.000879507		na		na
	rs2142898		chr6		19885837		Intergenic		Intergenic		intergenic		0.0782396		0.0615655		na		na
	rs2472760		chr6		20093579		Intergenic		Intergenic		intergenic		0.00488998		0.000879507		na		na
	rs943571		chr6		20169650		MBOAT1		protein_coding		intronic		0.00733496		0.000879507		na		na
	rs9350245		chr6		20359738		Intergenic		Intergenic		intergenic		0.00977995		0.0281442		na		na
	rs10806917		chr6		20373214		Intergenic		Intergenic		intergenic		0.105134		0.212841		na		na
	rs1012626		chr6		20577330		CDKAL1		protein_coding		intronic		0.0831296		0.191733		na		na
	rs7763304		chr6		20623803		CDKAL1		protein_coding		intronic		0.112469		0.0615655		na		na
	rs17823073		chr6		20632814		CDKAL1		protein_coding		intronic		0.00244499		0.0140721		na		na
	rs7753109		chr6		20821258		CDKAL1		protein_coding		intronic		0.00488998		0.000879507		na		na
	rs9368262		chr6		20994167		CDKAL1		protein_coding		intronic		0.0122249		0.0255057		na		na
	rs201329		chr6		21045937		CDKAL1		protein_coding		intronic		0.00244499		0.000879507		na		na
	rs3935207		chr6		21116669		CDKAL1		protein_coding		intronic		0.00977995		0.0255057		na		na
	rs9348464		chr6		21281858		Intergenic		Intergenic		intergenic		0.00488998		0.00351803		na		na
	rs4599634		chr6		21450611		Intergenic		Intergenic		intergenic		0.00733496		0.00351803		na		na
	rs14256		chr6		21594406		AL512380.2		antisense		non-coding		0.00977995		0.0272647		na		na
	rs17256707		chr6		21731976		CASC15		protein_coding		intronic		0.0605263		0		21731614		21732052
	rs17197845		chr6		21759505		CASC15		lincRNA		non-coding		0.102689		0.114336		na		na
	rs9460678		chr6		21788857		CASC15		lincRNA		non-coding		0.00733496		0.000879507		na		na
	rs912026		chr6		21826873		CASC15		lincRNA		non-coding		0.00488998		0.00351803		na		na
	rs7740544		chr6		21830557		CASC15		lincRNA		non-coding		0.0122249		0.0114336		na		na
	rs16885318		chr6		21832315		CASC15		lincRNA		non-coding		0.00244499		0.000879507		21831640		21832378
	rs2182997		chr6		21874128		CASC15		lincRNA		non-coding		0.205379		0.217238		na		na
	rs952579		chr6		21884209		CASC15		lincRNA		non-coding		0.00488998		0.000879507		na		na
	rs9466206		chr6		21901427		CASC15		lincRNA		non-coding		0.00244499		0.000879507		na		na
	rs9466216		chr6		21923739		CASC15		lincRNA		non-coding		0.0977995		0.148637		na		na
	rs1928168		chr6		22017509		CASC15		lincRNA		non-coding		0.127139		0.16095		na		na
	rs7744710		chr6		22028788		CASC15		lincRNA		non-coding		0.00244499		0.000879507		na		na
	rs11963286		chr6		22031215		CASC15		lincRNA		non-coding		0.00244499		0.0343008		na		na
	rs1207778		chr6		22077048		CASC15		lincRNA		non-coding		0.0415648		0.0316623		na		na
	rs4712652		chr6		22078386		CASC15		lincRNA		non-coding		0.0171149		0.0290237		na		na
	rs6456469		chr6		22107061		CASC15		lincRNA		non-coding		0.185819		0.263852		na		na
	rs7744633		chr6		22122390		CASC15		lincRNA		non-coding		0.0562347		0.12489		na		na
	rs9466269		chr6		22136180		CASC15		lincRNA		non-coding		0.00977995		0.000879507		na		na
	rs9358504		chr6		22187660		CASC15		lincRNA		non-coding		0.00244499		0.0255057		na		na
	rs7451606		chr6		22188695		CASC15		lincRNA		non-coding		0.00977995		0.000879507		na		na
	rs10946535		chr6		22208328		CASC15		lincRNA		non-coding		0.0268949		0.0386983		na		na
	rs16885931		chr6		22265940		CASC15		lincRNA		non-coding		0.200489		0.147757		na		na
	rs1205913		chr6		22371265		Intergenic		Intergenic		intergenic		0.146699		0.342128		na		na
	rs13197502		chr6		22427460		Intergenic		Intergenic		intergenic		0.00488998		0.00527704		na		na
	rs883385		chr6		22522808		Intergenic		Intergenic		intergenic		0.0171149		0.0131926		na		na
	rs4712700		chr6		22649637		LOC105374972		non		intergenic		0.00244499		0.00879507		na		na
	rs1555108		chr6		22694600		LOC105374972		non		intergenic		0.0977995		0.159191		na		na
	rs9460776		chr6		22699166		LOC105374972		non		intergenic		0.00488998		0.00351803		na		na
	rs9393346		chr6		22878785		AL035401.1		lincRNA		non-coding		0.0171149		0.0677221		na		na
	rs6912766		chr6		23021028		AL035401.1		lincRNA		non-coding		0.0195599		0.0439754		na		na
	rs2498253		chr6		23025596		AL035401.1		lincRNA		non-coding		0.0220049		0.057168		na		na
	rs2498265		chr6		23039835		Intergenic		Intergenic		intergenic		0.00244499		0.000879507		na		na
	rs2064364		chr6		23057645		Intergenic		Intergenic		intergenic		0.00733496		0.0351803		na		na
	rs4357128		chr6		23081915		Intergenic		Intergenic		intergenic		0.0263158		0		na		na
	rs4571550		chr6		23145903		Intergenic		Intergenic		intergenic		0.00977995		0.00175901		na		na
	rs6914129		chr6		23280280		Intergenic		Intergenic		intergenic		0.00244499		0.0123131		na		na
	rs943068		chr6		23419415		Intergenic		Intergenic		intergenic		0.0488998		0.0826737		na		na
	rs199032		chr6		23438445		Intergenic		Intergenic		intergenic		0.0447368		0		na		na
	rs1925192		chr6		23739434		Intergenic		Intergenic		intergenic		0.00733496		0.0202287		na		na
	rs9466949		chr6		23869238		Intergenic		Intergenic		intergenic		0.00488998		0.000879507		na		na
	rs518587		chr6		23934217		Intergenic		Intergenic		intergenic		0.00244499		0.0114336		na		na
	rs9467075		chr6		24205008		DCDC2		protein_coding		coding		0.0894737		0		na		na
	rs870601		chr6		24260832		DCDC2		protein_coding		intronic		0.00488998		0.0325418		na		na
	rs12055879		chr6		24273889		DCDC2		protein_coding		intronic		0.0220049		0.0422164		na		na
	rs3789226		chr6		24286274		DCDC2		protein_coding		intronic		0.00244499		0.000879507		na		na
	rs12192947		chr6		24318342		DCDC2		protein_coding		intronic		0.00488998		0.000879507		na		na
	rs9460992		chr6		24329502		DCDC2		protein_coding		intronic		0.0244499		0.0149516		na		na
	rs1277351		chr6		24345828		DCDC2		protein_coding		intronic		0.00488998		0.0237467		na		na
	rs9467121		chr6		24351800		DCDC2		protein_coding		intronic		0.00733496		0.000879507		na		na
	rs811103		chr6		24382669		DCDC2		intronic		intergenic		0.00244499		0.000879507		na		na
	rs2793422		chr6		24418120		MRS2		protein_coding		coding		0.00244499		0.000879507		na		na
	rs793715		chr6		24444903		GPLD1		protein_coding		intronic		0.122249		0.109938		na		na
	rs6911965		chr6		24480067		GPLD1		protein_coding		intronic		0.00733496		0.00175901		na		na
	rs2817232		chr6		24537885		ALDH5A1		3downstream		3downstream		0.0146699		0.0114336		na		na
	rs7744621		chr6		24546281		KIAA0319		protein_coding		3utr		0.00733496		0.000879507		na		na
	rs2179515		chr6		24627975		KIAA0319		protein_coding		intronic		0.00244499		0.0228672		na		na
	rs2038135		chr6		24645739		KIAA0319		protein_coding		5utr		0.0184211		0		na		na
	rs9467251		chr6		24656940		TDP2		protein_coding		intronic		0.0122249		0.0334213		na		na
	rs1061925		chr6		24665779		TDP2		protein_coding		intronic		0.141809		0.0756376		na		na
	rs2092404		chr6		24697160		ACOT13		protein_coding		intronic		0.0709046		0.0914688		na		na
	rs6904345		chr6		24697196		ACOT13		protein_coding		intronic		0.256724		0.211961		na		na
	rs2245409		chr6		24780797		GMNN		protein_coding		intronic		0.00244499		0.0131926		na		na
	rs1132357		chr6		24804548		AL512428.1		protein_coding		intronic		0.0171149		0.0782762		na		na
	rs10946739		chr6		24992899		RIPOR2		protein_coding		intronic		0.00488998		0.00263852		na		na
	rs1410688		chr6		25006482		RIPOR2		protein_coding		intronic		0.0782396		0.0316623		na		na
	rs2183067		chr6		25015453		RIPOR2		protein_coding		intronic		0.00977995		0.00791557		na		na
	rs6929749		chr6		25025494		RIPOR2		protein_coding		intronic		0.122249		0.19701		na		na
	rs11757374		chr6		25072294		CMAHP		transcribed_unitary_pseudogene		non-coding		0.00244499		0.0140721		na		na
	rs7740534		chr6		25076951		CMAHP		transcribed_unitary_pseudogene		non-coding		0.0122249		0.0343008		na		na
	rs12197057		chr6		25082034		CMAHP		transcribed_unitary_pseudogene		non-coding		0.0904645		0.1073		na		na
	rs3812105		chr6		25104026		CMAHP		transcribed_unitary_pseudogene		non-coding		0.190709		0.167986		na		na
	rs302968		chr6		25126948		CMAHP		transcribed_unitary_pseudogene		non-coding		0.0660147		0.0483729		na		na
	rs4712888		chr6		25147290		CMAHP		transcribed_unitary_pseudogene		non-coding		0.00488998		0.000879507		na		na
	rs2690106		chr6		25257352		CMAHP		transcribed_unitary_pseudogene		non-coding		0.00488998		0.0378188		na		na
	rs2744267		chr6		25276038		CMAHP		transcribed_unitary_pseudogene		non-coding		0.00244499		0.0149516		na		na
	rs1883393		chr6		25297269		CMAHP		transcribed_unitary_pseudogene		non-coding		0.00244499		0.000879507		na		na
	rs4712905		chr6		25306504		CMAHP		transcribed_unitary_pseudogene		non-coding		0.0488998		0.0615655		na		na
	rs4712908		chr6		25320692		CMAHP		protein_coding		intronic		0.0440098		0.0580475		na		na
	rs9461157		chr6		25400095		CMAHP		protein_coding		intronic		0.00244499		0.000879507		na		na
	rs9467496		chr6		25402394		CMAHP		protein_coding		intronic		0.00488998		0.00439754		na		na
	rs6456681		chr6		25429534		CMAHP		transcribed_unitary_pseudogene		non-coding		0.0244499		0.0158311		na		na
	rs1034050		chr6		25492136		CARMIL1		protein_coding		intronic		0.00244499		0.0246262		na		na
	rs932316		chr6		25640972		Intergenic		Intergenic		intergenic		0.0122249		0.0202287		na		na
	rs7747078		chr6		25667711		SCGN		protein_coding		intronic		0.00977995		0.0299033		na		na
	rs4395714		chr6		25708486		Intergenic		Intergenic		intergenic		0.00733496		0.00879507		na		na
	rs17341475		chr6		25722306		Intergenic		Intergenic		intergenic		0.0210526		0		na		na
	rs4236039		chr6		25734242		HIST1H2APS1		3downstream		3downstream		0.0268949		0.0281442		na		na
	rs7776065		chr6		25745514		Intergenic		Intergenic		intergenic		0.0146699		0.0237467		na		na
	rs3923		chr6		25783087		SLC17A1		protein_coding		3downstream		0.0733496		0.0853122		na		na
	rs942379		chr6		25849392		SLC17A3		protein_coding		3downstream		0.0415648		0.062445		na		na
	rs603089		chr6		25877742		SLC17A3		protein_coding		intronic		0.0146699		0.0510114		na		na
	rs199741		chr6		25931349		SLC17A2		5upstream		5upstream		0.00977995		0.00967458		na		na
	rs6925912		chr6		25976699		TRIM38		protein_coding		intronic		0.0293399		0.0219877		na		na
	rs13212534		chr6		25982782		TRIM38		protein_coding		intronic		0.100244		0.0826737		na		na
	rs9467658		chr6		26010653		Intergenic		Intergenic		intergenic		0.00488998		0.0677221		na		na
	rs7773964		chr6		26172811		HIST1H2BE		protein_coding		3downstream		0.00488998		0.0175901		na		na
	rs11753131		chr6		26219156		AL031777.2		unprocessed_pseudogene		non-coding		0.00977995		0.000879507		na		na
	rs9358918		chr6		26286516		HIST1H4H		5upstream		5upstream		0.0537897		0.102902		na		na
	rs1125000		chr6		26287028		HIST1H4H		5upstream		5upstream		0.00733496		0.0114336		na		na
	rs9379844		chr6		26291299		Intergenic		Intergenic		intergenic		0.00244499		0.000879507		na		na
	rs9366648		chr6		26306054		Intergenic		Intergenic		intergenic		0.273839		0.131047		na		na
	rs3902051		chr6		26403475		BTN3A1		protein_coding		intronic		0.00488998		0.000879507		na		na
	rs2893848		chr6		26430753		BTN2A3P		transcribed_unprocessed_pseudogene		non-coding		0.0171149		0.000879507		na		na
	rs12206812		chr6		26436364		Intergenic		Intergenic		intergenic		0.00488998		0.0386983		na		na
	rs4712998		chr6		26454886		BTN3A3		3downstream		3downstream		0.00488998		0.0404573		na		na
	rs6912934		chr6		26459016		BTN2A1		protein_coding		intronic		0.00244499		0.0131926		na		na
	rs3799383		chr6		26510520		BTN1A1		protein_coding		3downstream		0.0947368		0		na		na
	rs6924865		chr6		26521125		HCG11		5upstream		5upstream		0.0317848		0.060686		na		na
	rs6925703		chr6		26521361		HCG11		5upstream		5upstream		0.00244499		0.000879507		na		na
	rs6456735		chr6		26573921		AL121936.1		lincRNA		non-coding		0.149144		0.173263		na		na
	rs6922256		chr6		26590713		Intergenic		Intergenic		intergenic		0.312958		0.0773967		na		na
	rs9379897		chr6		26601298		ABT1		3downstream		5upstream		0.00244499		0.0193492		na		na
	rs3873182		chr6		26688774		Intergenic		Intergenic		3downstream		0.0562347		0.128408		na		na
	rs9348738		chr6		26955127		GUSBP2		transcribed_unprocessed_pseudogene		non-coding		0.0171149		0.0307828		na		na
	rs9295730		chr6		27161027		Intergenic		Intergenic		intergenic		0.00488998		0.00439754		na		na
	rs858967		chr6		27184466		Intergenic		Intergenic		intergenic		0.0391198		0.242744		na		na
	rs6938200		chr6		27263371		Intergenic		Intergenic		intergenic		0.0733496		0.0826737		na		na
	rs12530286		chr6		27409647		ZNF184		None		intergenic		0.176316		0.0299033		na		na
	rs9461386		chr6		27499966		AL021918.3		lincRNA		non-coding		0.0953545		0.105541		na		na
	rs2130355		chr6		27905682		Intergenic		Intergenic		intergenic		0.00488998		0.00175901		na		na
	rs988084		chr6		28209714		Intergenic		Intergenic		intergenic		0.00488998		0.0175901		na		na
	rs1233665		chr6		28210734		Intergenic		Intergenic		intergenic		0.0684597		0.157432		na		na
	rs1736894		chr6		28218776		TOB2P1		non		5upstream		0.0220049		0.0290237		na		na
	rs7757215		chr6		28244711		ZKSCAN4		protein_coding		3utr		0.00977995		0.0316623		na		na
	rs2185955		chr6		28255202		ZKSCAN4		intronic		intergenic		0.0220049		0.0844327		na		na
	rs1150722		chr6		28285755		PGBD1		protein_coding		intronic		0.369193		0.24978		na		na
	rs916403		chr6		28440481		ZSCAN23		protein_coding		intronic		0.00244499		0.000879507		na		na
	rs2531804		chr6		28443526		ZSCAN23		5upstream		5upstream		0.0317848		0.0228672		na		na
	rs2859369		chr6		28453790		Intergenic		Intergenic		3downstream		0.0122249		0.0123131		na		na
	rs12110753		chr6		28562217		Intergenic		Intergenic		intergenic		0.156479		0.131047		na		na
	rs4713175		chr6		28667815		Intergenic		Intergenic		intergenic		0.0537897		0.111697		na		na
	rs209165		chr6		28861709		LINC01623		None		intergenic		0.0210526		0.0861917		na		na
	rs9257280		chr6		28865730		LINC01623		5upstream		5upstream		0.0782396		0.0870712		na		na
	rs6456876		chr6		28951159		Intergenic		Intergenic		intergenic		0.00733496		0.0158311		na		na
	rs9257425		chr6		28968779		Intergenic		Intergenic		3downstream		0.0244499		0.0501319		na		na
	rs9257461		chr6		29010148		Intergenic		Intergenic		intergenic		0.288509		0.229551		na		na
	rs6927986		chr6		29030957		Intergenic		Intergenic		intergenic		0.132029		0.16095		na		na
	rs9461498		chr6		29033096		Intergenic		Intergenic		intergenic		0.0806846		0.0853122		na		na
	rs6456891		chr6		29048810		AL662791.2		antisense		non-coding		0.0268949		0.0131926		na		na
	rs3130763		chr6		29111379		OR2J3		protein_coding		intronic		0.00977995		0.000879507		na		na
	rs3117424		chr6		29301506		Intergenic		Intergenic		5upstream		0.0317848		0.0527704		na		na
	rs9295804		chr6		29368370		OR5V1		protein_coding		intronic		0.0415648		0.0395778		na		na
	rs1362064		chr6		29392999		OR5V1		protein_coding		intronic		0.193154		0.226913		na		na
	rs1419634		chr6		29401895		OR5V1		protein_coding		intronic		0.154034		0.369393		na		na
	rs2074468		chr6		29440493		OR11A1		protein_coding		intronic		0.00488998		0.00439754		na		na
	rs10946991		chr6		29440777		OR11A1		protein_coding		intronic		0.00488998		0.0175901		na		na
	rs2107191		chr6		29466518		UBDP1		unprocessed_pseudogene		non-coding		0.00488998		0.0131926		na		na
	rs4713226		chr6		29466637		UBDP1		unprocessed_pseudogene		non-coding		0.00244499		0.00967458		na		na
	rs362546		chr6		29531639		LINC01015		processed_transcript		non-coding		0.00977995		0.000879507		na		na
	rs414390		chr6		29542097		Intergenic		Intergenic		intergenic		0.0146699		0.0334213		na		na
	rs17351888		chr6		29551396		OR2I1P		protein_coding		intronic		0.00488998		0.0105541		na		na
	rs1119080		chr6		29568908		GABBR1		protein_coding		intronic		0.00733496		0.0228672		na		na
	rs1003581		chr6		29572427		GABBR1		protein_coding		intronic		0.0611247		0.0598065		na		na
	rs29264		chr6		29608083		GABBR1		protein_coding		5upstream		0.0317848		0.0343008		na		na
	rs1233374		chr6		29608694		Intergenic		Intergenic		intergenic		0.0447368		0		na		na
	rs885945		chr6		29729075		HLA-F		protein_coding		intronic		0.119804		0.152155		na		na
	rs2523399		chr6		29732302		HLA-F		protein_coding		intronic		0.0146699		0.0114336		na		na
	rs4713240		chr6		29742949		HLA-F-AS1		processed_transcript		non-coding		0.129584		0.155673		na		na
	rs1737083		chr6		29750034		IFITM4P		3downstream		5upstream		0.141809		0.167986		na		na
	rs1611285		chr6		29764010		Intergenic		Intergenic		3downstream		0.00244499		0.0193492		na		na
	rs1737052		chr6		29766341		Intergenic		Intergenic		intergenic		0.00488998		0.0219877		na		na
	rs2517930		chr6		29777298		Intergenic		Intergenic		intergenic		0.0831296		0.0395778		na		na
	rs1633028		chr6		29778590		Intergenic		Intergenic		intergenic		0.0171149		0.100264		na		na
	rs1633021		chr6		29779092		Intergenic		Intergenic		intergenic		0.00977995		0.0123131		na		na
	rs7758742		chr6		29787879		Intergenic		Intergenic		intergenic		0.0244499		0.0967458		na		na
	rs1737008		chr6		29790340		HCG4		3downstream		5upstream		0.0220049		0.060686		na		na
	rs1610641		chr6		29791289		HLA-V		transcribed_unprocessed_pseudogene		non-coding		0.0488998		0.307828		na		na
	rs11751282		chr6		29796930		HLA-V		transcribed_unprocessed_pseudogene		non-coding		0.00244499		0.000879507		na		na
	rs1630969		chr6		29797224		HLA-V		transcribed_unprocessed_pseudogene		non-coding		0.0342298		0.0527704		na		na
	rs1610714		chr6		29802052		HLA-P		unprocessed_pseudogene		non-coding		0.117359		0.137203		na		na
	rs2523409		chr6		29807885		Intergenic		Intergenic		intergenic		0.0513447		0.263852		na		na
	rs1610699		chr6		29811210		Intergenic		Intergenic		3downstream		0.0195599		0.0299033		na		na
	rs1610707		chr6		29814271		Intergenic		Intergenic		5upstream		0.0268949		0.0545295		na		na
	rs6922605		chr6		29815744		Intergenic		Intergenic		3downstream		0.0894737		0		na		na
	rs1155143		chr6		29820615		Intergenic		Intergenic		intergenic		0.0317848		0.0272647		na		na
	rs1632948		chr6		29826272		HLA		3135		5upstream		0.0415648		0.0562885		na		na
	rs2517892		chr6		29833697		Intergenic		Intergenic		intergenic		0.00977995		0.122252		na		na
	rs2517890		chr6		29835332		Intergenic		Intergenic		intergenic		0.0904645		0.169745		na		na
	rs2735009		chr6		29840076		Intergenic		Intergenic		intergenic		0.0391198		0.0501319		na		na
	rs3115627		chr6		29852501		AL645929.2		transcribed_unprocessed_pseudogene		non-coding		0.114914		0.0914688		na		na
	rs9260101		chr6		29941782		HLA-A		protein_coding		3downstream		0.105134		0.146878		na		na
	rs376646		chr6		29946600		HLA-A		protein_coding		3downstream		0.0210526		0		na		na
	rs2517715		chr6		29949662		Intergenic		Intergenic		intergenic		0.00244499		0.000879507		na		na
	rs2523942		chr6		29957309		HLA-W		unprocessed_pseudogene		non-coding		0.0268949		0.0325418		na		na
	rs9260722		chr6		29964021		Intergenic		Intergenic		intergenic		0.0684597		0.060686		na		na
	rs3893464		chr6		29967473		Intergenic		Intergenic		intergenic		0.00977995		0.0140721		na		na
	rs4959036		chr6		29968358		Intergenic		Intergenic		intergenic		0.0440098		0.0545295		na		na
	rs12206499		chr6		29969350		Intergenic		Intergenic		3downstream		0.00977995		0.0193492		na		na
	rs2735079		chr6		29971155		MICD		unprocessed_pseudogene		non-coding		0.0244499		0.145119		na		na
	rs2523957		chr6		29972483		Intergenic		Intergenic		5upstream		0.0660147		0.0729991		na		na
	rs2571430		chr6		29981671		Intergenic		Intergenic		intergenic		0.0171149		0.0422164		na		na
	rs9261105		chr6		30006723		ZNRD1ASP		transcribed_unitary_pseudogene		non-coding		0.0342298		0.113456		na		na
	rs9261154		chr6		30023160		ZNRD1ASP		transcribed_unitary_pseudogene		non-coding		0.0586797		0.0747581		na		na
	rs10947046		chr6		30033196		ZNRD1ASP		transcribed_unitary_pseudogene		non-coding		0.117359		0.0729991		na		na
	rs9380150		chr6		30042715		ZNRD1ASP		transcribed_unitary_pseudogene		non-coding		0.00733496		0.00791557		na		na
	rs3134879		chr6		30048128		ZNRD1ASP		transcribed_unitary_pseudogene		non-coding		0.0586797		0.0694811		na		na
	rs174220		chr6		30049979		ZNRD1ASP		transcribed_unitary_pseudogene		non-coding		0.0562347		0.0756376		na		na
	rs9261261		chr6		30056588		ZNRD1ASP		transcribed_unitary_pseudogene		non-coding		0.0488998		0.173263		na		na
	rs3188482		chr6		30064896		ZNRD1		protein_coding		5upstream		0.00733496		0.00175901		na		na
	rs1156534		chr6		30097375		Intergenic		Intergenic		intergenic		0.215159		0.193492		na		na
	rs1264702		chr6		30097798		Intergenic		Intergenic		intergenic		0.0342298		0.0941073		na		na
	rs1264701		chr6		30098581		Intergenic		Intergenic		intergenic		0.00244499		0.00967458		na		na
	rs9261407		chr6		30106251		TRIM31		protein_coding		intronic		0.0868421		0		na		na
	rs9378220		chr6		30109358		TRIM31		protein_coding		intronic		0.00733496		0.00791557		na		na
	rs2844792		chr6		30113179		TRIM31-AS1		antisense		non-coding		0.0684597		0.0439754		na		na
	rs2523974		chr6		30121651		Intergenic		Intergenic		intergenic		0.0684597		0.310466		na		na
	rs9261498		chr6		30143574		TRIM40		protein_coding		intronic		0.156479		0.251539		na		na
	rs2517646		chr6		30154798		TRIM10		protein_coding		intronic		0.0342298		0.0492524		na		na
	rs2284164		chr6		30192077		TRIM26		protein_coding		intronic		0.00488998		0.0580475		na		na
	rs3132667		chr6		30223810		Intergenic		Intergenic		intergenic		0.0293399		0.131047		na		na
	rs2516714		chr6		30258527		HCG17		lincRNA		non-coding		0.144254		0.127529		na		na
	rs9261639		chr6		30270082		HCG17		lincRNA		non-coding		0.217604		0.255937		na		na
	rs3132651		chr6		30320000		HCG18		None		intergenic		0.355263		0.330695		na		na
	rs4711213		chr6		30324559		HCG17		lincRNA		non-coding		0.114914		0.147757		na		na
	rs3094067		chr6		30331468		TRIM39		protein_coding		3downstream		0.0146699		0.0343008		na		na
	rs3132643		chr6		30372368		Intergenic		Intergenic		intergenic		0.332518		0.41073		na		na
	rs3132621		chr6		30381605		Intergenic		Intergenic		intergenic		0.190709		0.2146		na		na
	rs3094032		chr6		30383770		Intergenic		Intergenic		intergenic		0.149144		0.2146		na		na
	rs3094710		chr6		30385292		Intergenic		Intergenic		intergenic		0.239609		0.60686		na		na
	rs3130139		chr6		30389399		Intergenic		Intergenic		intergenic		0.122249		0.228672		na		na
	rs17475879		chr6		30396731		Intergenic		Intergenic		intergenic		0.00244499		0.000879507		na		na
	rs3094716		chr6		30412017		Intergenic		Intergenic		intergenic		0.0552632		0		na		na
	rs9261847		chr6		30414870		MICC		unprocessed_pseudogene		non-coding		0.0268949		0.0861917		na		na
	rs1150769		chr6		30415195		MICC		unprocessed_pseudogene		non-coding		0.0464548		0.0765172		na		na
	rs4713327		chr6		30415991		MICC		unprocessed_pseudogene		non-coding		0.0122249		0.0211082		na		na
	rs1264529		chr6		30429442		Intergenic		Intergenic		intergenic		0.00733496		0.0650836		na		na
	rs9501467		chr6		30441193		Intergenic		Intergenic		intergenic		0.0220049		0.0114336		na		na
	rs2516677		chr6		30456846		Intergenic		Intergenic		intergenic		0.0537897		0.0562885		na		na
	rs2187974		chr6		30457560		Intergenic		Intergenic		intergenic		0.100244		0.0413369		na		na
	rs9295895		chr6		30470449		Intergenic		Intergenic		3downstream		0.0660147		0.176781		na		na
	rs9461612		chr6		30470779		Intergenic		Intergenic		3downstream		0.0513447		0.0809147		na		na
	rs2429657		chr6		30503743		Intergenic		Intergenic		intergenic		0.0317848		0.062445		na		na
	rs28780109		chr6		30510214		Intergenic		Intergenic		intergenic		0.0488998		0.0343008		na		na
	rs4148247		chr6		30571428		ABCF1		protein_coding		5upstream		0.0220049		0.000879507		na		na
	rs17195551		chr6		30633618		ATAT1		protein_coding		intronic		0.0391198		0.0123131		na		na
	rs3130663		chr6		30698817		MDC1		3downstream		5upstream		0.00244499		0.0448549		na		na
	rs9405048		chr6		30702515		MDC1		protein_coding		intronic		0.0293399		0.000879507		na		na
	rs9461624		chr6		30717633		MDC1		protein_coding		5upstream		0.00977995		0.0263852		na		na
	rs2844704		chr6		30738236		FLOT1		protein_coding		5upstream		0.0122249		0.0246262		na		na
	rs7763502		chr6		30749860		Intergenic		Intergenic		5upstream		0.0171149		0.0510114		na		na
	rs9378109		chr6		30806697		LINC00243		lincRNA		non-coding		0.00733496		0.0193492		na		na
	rs9295924		chr6		30814584		LINC00243		lincRNA		non-coding		0.00488998		0.00967458		na		na
	rs3095352		chr6		30838144		LINC02570		3downstream		3downstream		0.0146699		0.0325418		30837645		30838100
	rs7761138		chr6		30862515		Intergenic		Intergenic		5upstream		0.0415648		0.0686016		na		na
	rs1264327		chr6		30882805		DDR1		protein_coding		intronic		0.286064		0.218997		na		na
	rs1264326		chr6		30884132		DDR1		protein_coding		intronic		0.0366748		0.0598065		na		na
	rs1264324		chr6		30887434		DDR1		protein_coding		intronic		0.00733496		0.0378188		na		na
	rs6457281		chr6		30890018		DDR1		protein_coding		intronic		0.0220049		0.0395778		na		na
	rs2894054		chr6		30904497		Intergenic		Intergenic		intergenic		0.00488998		0.000879507		na		na
	rs1264297		chr6		30917029		VARS2		protein_coding		3downstream		0.0195599		0.0123131		na		na
	rs10947114		chr6		30934404		SFTA2		protein_coding		intronic		0.0513447		0.064204		na		na
	rs4711249		chr6		30940489		SFTA2		protein_coding		intronic		0.00488998		0.000879507		na		na
	rs2844688		chr6		30942284		Intergenic		Intergenic		intergenic		0.0894737		0		na		na
	rs11753326		chr6		30958208		Intergenic		Intergenic		intergenic		0.0195599		0.0123131		na		na
	rs2844697		chr6		30964532		Intergenic		Intergenic		intergenic		0.0293399		0.0131926		na		na
	rs2532919		chr6		30966198		Intergenic		Intergenic		intergenic		0.00977995		0.060686		na		na
	rs2844695		chr6		30968237		Intergenic		Intergenic		intergenic		0.110024		0.401055		na		na
	rs2530701		chr6		30983245		MUC21		5upstream		5upstream		0.325183		0.281442		na		na
	rs3131927		chr6		31045219		Intergenic		Intergenic		intergenic		0.0342298		0.0518909		na		na
	rs2428517		chr6		31052375		HCG22		5upstream		5upstream		0.00488998		0.0211082		na		na
	rs2523849		chr6		31057274		HCG22		lincRNA		non-coding		0.00244499		0.000879507		na		na
	rs2523848		chr6		31057327		HCG22		lincRNA		non-coding		0.00244499		0.000879507		na		na
	rs2517521		chr6		31059559		HCG22		lincRNA		non-coding		0.215159		0.193492		na		na
	rs2428514		chr6		31059739		HCG22		lincRNA		non-coding		0.00733496		0.0237467		na		na
	rs2517518		chr6		31060568		HCG22		3downstream		3downstream		0.00244499		0.000879507		na		na
	rs2517511		chr6		31062141		Intergenic		Intergenic		intergenic		0.0171149		0.0281442		na		na
	rs2523841		chr6		31062506		Intergenic		Intergenic		intergenic		0.180929		0.218997		na		na
	rs2523840		chr6		31062648		Intergenic		Intergenic		intergenic		0.00244499		0.000879507		na		na
	rs2256436		chr6		31063604		Intergenic		Intergenic		intergenic		0.00488998		0.000879507		na		na
	rs2535289		chr6		31095456		Intergenic		Intergenic		intergenic		0.0268949		0.0228672		na		na
	rs1265055		chr6		31111459		C6orf15		protein_coding		coding		0.112469		0.0958663		na		na
	rs2233982		chr6		31111663		C6orf15		protein_coding		coding		0.0220049		0.0518909		na		na
	rs2233980		chr6		31111867		C6orf15		protein_coding		coding		0.0757946		0.0659631		na		na
	rs2233972		chr6		31112326		C6orf15		protein_coding		intronic		0.0880196		0.057168		na		na
	rs3132554		chr6		31116386		PSORS1C1		protein_coding		intronic		0.00733496		0.0131926		na		na
	rs130065		chr6		31154723		CCHCR1		protein_coding		intronic		0.122249		0.130167		na		na
	rs3130934		chr6		31160775		TCF19		protein_coding		5upstream		0.0611247		0.062445		na		na
	rs2073723		chr6		31162301		TCF19		protein_coding		intronic		0.0317848		0.0158311		na		na
	rs9265170		chr6		31321507		Intergenic		Intergenic		intergenic		0.123684		0.270009		na		na
	rs9265664		chr6		31332915		HLA-B		protein_coding		intronic		0.00733496		0.0747581		na		na
	rs2854008		chr6		31344761		HLA-B		protein_coding		intronic		0.0831296		0.275286		na		na
	rs2523612		chr6		31353346		HLA-B		protein_coding		intronic		0.0146699		0.0149516		na		na
	rs2523591		chr6		31359183		HLA		3106		5upstream		0.0317848		0.0316623		na		na
	rs9266327		chr6		31362842		Intergenic		Intergenic		intergenic		0.00733496		0.146878		na		na
	rs6905201		chr6		31375450		AL671883.3		lincRNA		non-coding		0.381418		0.5708		na		na
	rs1521		chr6		31382927		Intergenic		Intergenic		3downstream		0.242054		0.121372		na		na
	rs2442752		chr6		31383987		Intergenic		Intergenic		5upstream		0.158924		0.417766		na		na
	rs28366099		chr6		31385125		Intergenic		Intergenic		intergenic		0.00244499		0.00351803		na		na
	rs7751505		chr6		31392478		MICA		101929072		3downstream		0.0122249		0.0378188		na		na
	rs7751725		chr6		31392656		MICA		101929072		3downstream		0.00733496		0.00439754		na		na
	rs2596542		chr6		31398818		MICA		101929072		5upstream		0.0391198		0.0149516		na		na
	rs2428475		chr6		31398845		MICA		101929072		5upstream		0.0171149		0.0386983		na		na
	rs3763287		chr6		31402552		MICA		None		intergenic		0.0447368		0.0817942		na		na
	rs6910087		chr6		31409270		MICA		protein_coding		intronic		0.00244499		0.00175901		na		na
	rs12175489		chr6		31409810		MICA		protein_coding		intronic		0.0244499		0.0386983		na		na
	rs1051794		chr6		31411332		MICA		protein_coding		intronic		0.00244499		0.00263852		na		na
	rs1131904		chr6		31415294		MICA		protein_coding		intronic		0.0440098		0.0413369		na		na
	rs6932236		chr6		31416202		HCP5		sense_overlapping		non-coding		0.00488998		0.00175901		na		na
	rs9266845		chr6		31417015		HCP5		sense_overlapping		non-coding		0.0562347		0.0598065		na		na
	rs2596530		chr6		31419596		HCP5		sense_overlapping		non-coding		0.234719		0.382586		na		na
	rs10223568		chr6		31422426		HCP5		sense_overlapping		non-coding		0.00244499		0.000879507		na		na
	rs9501109		chr6		31424341		HCP5		sense_overlapping		non-coding		0.0146699		0.00175901		na		na
	rs4947314		chr6		31425597		HCP5		sense_overlapping		non-coding		0.00488998		0.000879507		na		na
	rs4346874		chr6		31433597		HCP5		sense_overlapping		non-coding		0.0317848		0.0360598		na		na
	rs9501595		chr6		31437827		HCP5		sense_overlapping		non-coding		0.00733496		0.0334213		na		na
	rs2596466		chr6		31437840		HCP5		sense_overlapping		non-coding		0.198044		0.191733		na		na
	rs9469003		chr6		31440051		HCP5		sense_overlapping		non-coding		0.00977995		0.000879507		na		na
	rs9469007		chr6		31441247		HCP5		sense_overlapping		non-coding		0.0146699		0.12489		na		na
	rs28575156		chr6		31442080		HCP5		sense_overlapping		non-coding		0.00488998		0.000879507		na		na
	rs2844510		chr6		31442631		HCP5		sense_overlapping		non-coding		0.00733496		0.0184697		na		na
	rs2516464		chr6		31448379		HCP5		sense_overlapping		non-coding		0.00733496		0.000879507		na		na
	rs2254386		chr6		31457256		HCP5		sense_overlapping		non-coding		0.00244499		0.000879507		na		na
	rs3131621		chr6		31457722		HCP5		sense_overlapping		non-coding		0.00977995		0.0114336		na		na
	rs2395030		chr6		31464097		HCP5		sense_overlapping		non-coding		0.00244499		0.0158311		na		na
	rs4713466		chr6		31468092		HCP5		sense_overlapping		non-coding		0.0342298		0.00175901		na		na
	rs2523663		chr6		31471963		HCP5		sense_overlapping		non-coding		0.0440098		0.0228672		na		na
	rs2596446		chr6		31472418		HCP5		sense_overlapping		non-coding		0.0611247		0.0193492		na		na
	rs12665745		chr6		31474124		HCP5		sense_overlapping		non-coding		0.0171149		0.00175901		na		na
	rs2596534		chr6		31477568		Intergenic		Intergenic		3downstream		0.00488998		0.00263852		na		na
	rs2248372		chr6		31478689		MICB		102725068		3downstream		0.00488998		0.000879507		na		na
	rs2516424		chr6		31480538		MICB		102725068		intergenic		0.0415648		0.101143		na		na
	rs2523647		chr6		31482001		MICB		102725068		intergenic		0.114914		0.0905893		na		na
	rs2905747		chr6		31483699		MICB		102725068		intergenic		0.190709		0.148637		na		na
	rs3094000		chr6		31484054		Intergenic		Intergenic		3downstream		0.1		0		na		na
	rs2905729		chr6		31489965		MICB		102725068		intergenic		0.00733496		0.0474934		na		na
	rs2534674		chr6		31497326		MICB		protein_coding		intronic		0.0171149		0.112577		na		na
	rs2246618		chr6		31511209		MICB		3downstream		3downstream		0.0733496		0.0888303		na		na
	rs2734573		chr6		31526961		MCCD1		protein_coding		5upstream		0.0394737		0		na		na
	rs9267481		chr6		31533065		DDX39B		protein_coding		5upstream		0.0293399		0.0677221		na		na
	rs4947324		chr6		31560353		NFKBIL1		3downstream		3downstream		0.0366748		0.0633245		na		na
	rs2071590		chr6		31571991		LOC100287329		non		5upstream		0.212714		0.209323		na		na
	rs1800683		chr6		31572294		LTA		protein_coding		5utr		0.0684597		0.209323		na		na
	rs1041981		chr6		31573007		LTA		protein_coding		intronic		0.0904645		0.0246262		na		na
	rs2857596		chr6		31599645		Intergenic		Intergenic		intergenic		0.112469		0.183817		na		na
	rs2280801		chr6		31624287		PRRC2A		protein_coding		5upstream		0.119804		0.0307828		na		na
	rs2736165		chr6		31628898		PRRC2A		protein_coding		3downstream		0.0146699		0.00263852		na		na
	rs28732157		chr6		31660439		C6orf47		protein_coding		3downstream		0.00488998		0.000879507		na		na
	rs11540321		chr6		31727591		DDAH2		protein_coding		3downstream		0.232274		0.137203		na		na
	rs1144709		chr6		31741572		MSH5		protein_coding		5upstream		0.113158		0		na		na
	rs9469054		chr6		31793286		VARS		protein_coding		5upstream		0.00488998		0.000879507		na		na
	rs2075800		chr6		31810169		HSPA1L		protein_coding		coding		0.0195599		0.0844327		na		na
	rs17201192		chr6		31818588		HSPA1A		3downstream		3downstream		0.00488998		0.00175901		na		na
	rs7743807		chr6		31886766		EHMT2		protein_coding		5upstream		0.122249		0.129288		na		na
	rs511294		chr6		31921092		C2		protein_coding		intronic		0.0195599		0.0184697		na		na
	rs3020644		chr6		31926849		C2		protein_coding		intronic		0.00244499		0.000879507		na		na
	rs641153		chr6		31946403		AL645922.1		protein_coding		3downstream		0.0684597		0.0800352		na		na
	rs592229		chr6		31962664		SKIV2L		protein_coding		intronic		0.134474		0.441513		na		na
	rs204999		chr6		32142202		Intergenic		Intergenic		intergenic		0.00244499		0.000879507		na		na
	rs3134950		chr6		32159700		PPT2		protein_coding		intronic		0.0660147		0.0888303		na		na
	rs184003		chr6		32182519		AGER		protein_coding		3downstream		0.0709046		0.0202287		na		na
	rs204995		chr6		32186508		PBX2		protein_coding		3downstream		0.00244499		0.000879507		na		na
	rs2071277		chr6		32203906		NOTCH4		protein_coding		intronic		0.00244499		0.00351803		na		na
	rs3131296		chr6		32205216		NOTCH4		protein_coding		5upstream		0.00488998		0.0114336		na		na
	rs532385		chr6		32227582		Intergenic		Intergenic		intergenic		0.0244499		0.0334213		na		na
	rs416352		chr6		32239616		Intergenic		Intergenic		intergenic		0.00244499		0.000879507		na		na
	rs382259		chr6		32241250		Intergenic		Intergenic		intergenic		0.00977995		0.0131926		na		na
	rs9267948		chr6		32244456		Intergenic		Intergenic		intergenic		0.00733496		0.00263852		na		na
	rs9268005		chr6		32256611		TSBP1-AS1		antisense		non-coding		0.0220049		0.0615655		na		na
	rs17422797		chr6		32297751		TSBP1-AS1		antisense		non-coding		0.0368421		0		na		na
	rs518374		chr6		32297933		TSBP1-AS1		antisense		non-coding		0.0268949		0.058927		na		na
	rs28366175		chr6		32301801		TSBP1-AS1		antisense		non-coding		0.0831296		0.109059		na		na
	rs9268365		chr6		32365662		TSBP1-AS1		antisense		non-coding		0.0122249		0.0518909		na		na
	rs9268384		chr6		32368809		TSBP1-AS1		antisense		non-coding		0.0146699		0.0378188		na		na
	rs3117111		chr6		32370623		TSBP1-AS1		antisense		non-coding		0.180929		0.117854		na		na
	rs1980495		chr6		32379017		TSBP1-AS1		antisense		non-coding		0.359413		0.237467		na		na
	rs9268473		chr6		32387906		TSBP1-AS1		antisense		non-coding		0.00733496		0.0246262		na		na
	rs16870123		chr6		32391683		TSBP1-AS1		antisense		non-coding		0.00733496		0.0334213		na		na
	rs1980493		chr6		32395438		TSBP1-AS1		antisense		non-coding		0.00488998		0.00351803		na		na
	rs2076520		chr6		32403492		TSBP1-AS1		antisense		non-coding		0.0146699		0.0299033		na		na
	rs3793126		chr6		32403842		TSBP1-AS1		antisense		non-coding		0.0880196		0.1073		na		na
	rs9268530		chr6		32415446		Intergenic		Intergenic		intergenic		0.00488998		0.000879507		na		na
	rs13212453		chr6		32422430		Intergenic		Intergenic		intergenic		0.144737		0.24978		na		na
	rs9269491		chr6		32575067		Intergenic		Intergenic		intergenic		0.127139		0.141601		na		na
	rs4599680		chr6		32598517		Intergenic		Intergenic		intergenic		0.352632		0.300792		na		na
	rs9271568		chr6		32622686		Intergenic		Intergenic		intergenic		0.102689		0.119613		na		na
	rs3129782		chr6		32680942		Intergenic		Intergenic		intergenic		0.0815789		0.266491		na		na
	rs17205788		chr6		32683279		Intergenic		Intergenic		intergenic		0.0782396		0.240106		na		na
	rs17212420		chr6		32684623		Intergenic		Intergenic		intergenic		0.00733496		0.0114336		na		na
	rs9275219		chr6		32691300		Intergenic		Intergenic		intergenic		0.0464548		0.0844327		na		na
	rs2858892		chr6		32693242		Intergenic		Intergenic		intergenic		0.0263158		0		na		na
	rs10484561		chr6		32697643		Intergenic		Intergenic		intergenic		0.0220049		0.0659631		na		na
	rs17615141		chr6		32701494		Intergenic		Intergenic		intergenic		0.0171149		0.0518909		na		na
	rs2859071		chr6		32703366		Intergenic		Intergenic		intergenic		0.123684		0		na		na
	rs9275563		chr6		32710135		Intergenic		Intergenic		intergenic		0.00977995		0.110818		na		na
	rs2859079		chr6		32734604		Intergenic		Intergenic		intergenic		0.180929		0.187335		na		na
	rs2227126		chr6		32747996		HLA		3118		3downstream		0.0880196		0.110818		na		na
	rs2006165		chr6		32761010		HLA-DQB2		protein_coding		intronic		0.00244499		0.00439754		na		na
	rs1573646		chr6		32763847		HLA		3120		5upstream		0.0122249		0.0580475		na		na
	rs1825003		chr6		32768477		Intergenic		Intergenic		intergenic		0.114914		0.344767		na		na
	rs2621367		chr6		32768721		Intergenic		Intergenic		intergenic		0.0184211		0		na		na
	rs1480382		chr6		32773118		Intergenic		Intergenic		intergenic		0.00488998		0.0105541		na		na
	rs2857178		chr6		32785011		Intergenic		Intergenic		intergenic		0.261614		0.222515		na		na
	rs2261567		chr6		32786317		Intergenic		Intergenic		intergenic		0.452323		0.405453		na		na
	rs2187686		chr6		32793730		Intergenic		Intergenic		intergenic		0.207824		0.166227		na		na
	rs2621366		chr6		32801203		Intergenic		Intergenic		intergenic		0.171149		0.209323		na		na
	rs2621342		chr6		32807227		Intergenic		Intergenic		intergenic		0.339853		0.281442		na		na
	rs2857128		chr6		32809055		Intergenic		Intergenic		intergenic		0.00244499		0.0501319		na		na
	rs2857127		chr6		32809077		Intergenic		Intergenic		intergenic		0.0415648		0.0765172		na		na
	rs241455		chr6		32828242		AL669918.1		protein_coding		intronic		0.00244499		0.0422164		na		na
	rs241449		chr6		32828876		AL669918.1		protein_coding		intronic		0.0440098		0.0272647		na		na
	rs735883		chr6		32848277		PSMB9		protein_coding		intronic		0.0317848		0.0334213		na		na
	rs4148882		chr6		32849181		PSMB9		protein_coding		intronic		0.0268949		0.0316623		na		na
	rs2395269		chr6		32849997		PSMB9		protein_coding		intronic		0.00244499		0.0167106		na		na
	rs4713600		chr6		32855081		PSMB9		protein_coding		intronic		0.00244499		0.000879507		na		na
	rs9276831		chr6		32864256		Intergenic		Intergenic		intergenic		0.0415648		0.0430959		na		na
	rs9276864		chr6		32875461		Intergenic		Intergenic		intergenic		0.0782396		0.0976253		na		na
	rs7757767		chr6		32878096		Intergenic		Intergenic		3downstream		0.00488998		0.000879507		na		na
	rs9276900		chr6		32880789		Intergenic		Intergenic		5upstream		0.00244499		0.00263852		na		na
	rs1063379		chr6		32978257		BRD2		protein_coding		3downstream		0.00733496		0.0114336		na		na
	rs172274		chr6		33001680		Intergenic		Intergenic		intergenic		0.00488998		0.00967458		na		na
	rs417812		chr6		33006304		HLA-DOA		protein_coding		3utr		0.00733496		0.000879507		na		na
	rs3130603		chr6		33012831		Intergenic		Intergenic		intergenic		0.00488998		0.0114336		na		na
	rs3129300		chr6		33024000		Intergenic		Intergenic		intergenic		0.00977995		0.0123131		na		na
	rs410763		chr6		33039334		Intergenic		Intergenic		intergenic		0.00244499		0.000879507		na		na
	rs383887		chr6		33047642		Intergenic		Intergenic		intergenic		0.0733496		0.0853122		na		na
	rs2301225		chr6		33068083		HLA-DPA1		protein_coding		intronic		0.198044		0.166227		na		na
	rs3180553		chr6		33068433		HLA-DPA1		protein_coding		intronic		0.00244499		0.0140721		na		na
	rs9277559		chr6		33088954		HLA		3115		3downstream		0.0782396		0.146878		na		na
	rs3117230		chr6		33107858		Intergenic		Intergenic		5upstream		0.00733496		0.0140721		na		na
	rs12174662		chr6		33111608		HLA		3116		5upstream		0.00244499		0.000879507		na		na
	rs3117039		chr6		33118074		HLA-DPB2		transcribed_unprocessed_pseudogene		non-coding		0.00977995		0.00439754		na		na
	rs3129258		chr6		33137692		HLA-DPA3		unprocessed_pseudogene		non-coding		0.141809		0.240106		na		na
	rs7750683		chr6		33143057		HLA-DPA3		unprocessed_pseudogene		non-coding		0.00733496		0.0167106		na		na
	rs3129234		chr6		33143570		HCG24		non		5upstream		0.0366748		0.0290237		na		na
	rs3129218		chr6		33147117		HCG24		antisense		non-coding		0.00488998		0.0131926		na		na
	rs2855455		chr6		33165154		COL11A2		protein_coding		intronic		0.0440098		0.0448549		na		na
	rs2855433		chr6		33190241		COL11A2		protein_coding		intronic		0.132029		0.162709		na		na
	rs213216		chr6		33251365		HCG25		antisense		non-coding		0.0220049		0.140721		na		na
	rs213201		chr6		33264744		VPS52		protein_coding		5upstream		0.00977995		0.0290237		na		na
	rs213205		chr6		33273358		RPS18		protein_coding		5upstream		0.00488998		0.0158311		na		na
	rs1059288		chr6		33299895		TAPBP		protein_coding		5upstream		0.00244499		0.000879507		na		na
	rs3130013		chr6		33345650		Intergenic		Intergenic		intergenic		0.0342298		0.10642		na		na
	rs3106192		chr6		33358473		Intergenic		Intergenic		intergenic		0.00977995		0.00967458		na		na
	rs211464		chr6		33402449		KIFC1		protein_coding		intronic		0.0488998		0.0474934		na		na
	rs11539350		chr6		33404913		KIFC1		protein_coding		3downstream		0.0122249		0.000879507		na		na
	rs9461856		chr6		33427422		SYNGAP1		protein_coding		3downstream		0.0171149		0.173263		na		na
	rs9394145		chr6		33432001		SYNGAP1		protein_coding		intronic		0.0733496		0.115215		na		na
	rs3130035		chr6		33463173		Intergenic		Intergenic		intergenic		0.00488998		0.000879507		na		na
	rs9296092		chr6		33510719		Intergenic		Intergenic		intergenic		0.0342298		0.0413369		na		na
	rs210152		chr6		33547743		GGNBP1		transcribed_unitary_pseudogene		non-coding		0.00488998		0.000879507		na		na
	rs485623		chr6		33586264		GGNBP1		transcribed_unitary_pseudogene		non-coding		0.0317848		0.0404573		na		na
	rs4713646		chr6		33638746		ITPR3		protein_coding		intronic		0.00488998		0.000879507		na		na
	rs1570760		chr6		33655156		ITPR3		protein_coding		intronic		0.00244499		0.000879507		na		na
	rs549652		chr6		33718326		Intergenic		Intergenic		intergenic		0.00488998		0.00175901		na		na
	rs13214874		chr6		33718591		Intergenic		Intergenic		intergenic		0.00488998		0.0158311		na		na
	rs4711348		chr6		33768518		Intergenic		Intergenic		intergenic		0.0782396		0.0527704		na		na
	rs1535948		chr6		33816106		Intergenic		Intergenic		intergenic		0.00488998		0.000879507		33815873		33816221
	rs767896		chr6		33823738		Intergenic		Intergenic		intergenic		0.0684597		0.180299		na		na
	rs12216193		chr6		33920203		AL138889.1		lincRNA		non-coding		0.0268949		0.0386983		na		na
	rs9469649		chr6		33953398		Intergenic		Intergenic		intergenic		0.00244499		0.000879507		na		na
	rs1873254		chr6		34058712		GRM4		protein_coding		intronic		0.105134		0.182938		na		na
	rs10947476		chr6		34066871		GRM4		protein_coding		intronic		0.0236842		0		na		na
	rs1105695		chr6		34175515		Intergenic		Intergenic		intergenic		0.00244499		0.000879507		na		na
	rs1889119		chr6		34179772		Intergenic		Intergenic		intergenic		0.112469		0.257696		na		na
	rs6909732		chr6		34251233		AL354740.1		processed_transcript		non-coding		0.0122249		0.000879507		na		na
	rs9366846		chr6		34255162		AL354740.1		processed_transcript		non-coding		0.0782396		0.0316623		na		na
	rs16883896		chr6		34287854		NUDT3		protein_coding		3utr		0.00488998		0.000879507		na		na
	rs205265		chr6		34593808		C6orf106		protein_coding		intronic		0.00488998		0.00439754		na		na
	rs9394248		chr6		34772098		SNRPC		protein_coding		intronic		0.100244		0.300792		na		na
	rs2296362		chr6		34835222		UHRF1BP1		protein_coding		intronic		0.00244499		0.0158311		na		na
	rs820074		chr6		35066977		ANKS1A		protein_coding		intronic		0.0293399		0.0316623		na		na
	rs6933979		chr6		35163782		Intergenic		Intergenic		intergenic		0.00244499		0.0360598		na		na
	rs9469964		chr6		35223742		SCUBE3		protein_coding		intronic		0.0122249		0.0184697		na		na
	rs6915410		chr6		35324427		Intergenic		Intergenic		intergenic		0.0391198		0.0246262		na		na
	rs7744392		chr6		35354986		PPARD		protein_coding		intronic		0.0122249		0.0773967		na		na
	rs2038067		chr6		35406689		PPARD		protein_coding		intronic		0.435208		0.414248		na		na
	rs9296153		chr6		35412445		PPARD		protein_coding		intronic		0.0537897		0.0211082		na		na
	rs9366886		chr6		35490065		TEAD3		protein_coding		intronic		0.0342298		0.0211082		na		na
	rs737054		chr6		35607710		FKBP5		protein_coding		intronic		0.136842		0		na		na
	rs6457836		chr6		35612521		FKBP5		protein_coding		intronic		0.236842		0		na		na
	rs7743425		chr6		35626081		FKBP5		protein_coding		intronic		0.0391198		0.0202287		na		na
	rs34110646		chr6		35685066		FKBP5		protein_coding		intronic		0.0244499		0.0219877		na		na
	rs6929493		chr6		35900971		SRPK1		protein_coding		intronic		0.00244499		0.00175901		na		na
	rs707994		chr6		36053484		MAPK14		protein_coding		intronic		0.0317848		0.0413369		na		na
	rs6457879		chr6		36112276		MAPK14		3downstream		3downstream		0.0562347		0.242744		na		na
	rs4713936		chr6		36197436		BRPF3		protein_coding		5upstream		0.00488998		0.000879507		na		na
	rs12202603		chr6		36275717		PNPLA1		protein_coding		intronic		0.00733496		0.0202287		na		na
	rs1076929		chr6		36381023		ETV7		protein_coding		intronic		0.00733496		0.0131926		na		na
	rs9368938		chr6		36581975		Intergenic		Intergenic		intergenic		0.266504		0.269129		na		na
	rs10947613		chr6		36604563		SRSF3		protein_coding		3utr		0.0171149		0.0158311		na		na
	rs2395656		chr6		36694394		Intergenic		Intergenic		intergenic		0.224939		0.157432		na		na
	rs3752480		chr6		36742492		CPNE5		protein_coding		3downstream		0.0210526		0		na		na
	rs3822969		chr6		36752981		CPNE5		protein_coding		intronic		0.200489		0.104661		na		na
	rs4711464		chr6		36772590		CPNE5		protein_coding		intronic		0.00244499		0.00351803		na		na
	rs4714020		chr6		36880273		C6orf89		protein_coding		intronic		0.190709		0.154793		na		na
	rs12199301		chr6		36944480		AL122034.1		lincRNA		non-coding		0.00244499		0.0237467		na		na
	rs17624006		chr6		36962911		PI16		protein_coding		5upstream		0.0268949		0.0175901		na		na
	rs11967185		chr6		37007096		FGD2		protein_coding		intronic		0.00488998		0.000879507		na		na
	rs7750403		chr6		37059924		Intergenic		Intergenic		intergenic		0.0977995		0.0562885		na		na
	rs262938		chr6		37171546		PIM1		protein_coding		5upstream		0.264059		0.110818		na		na
	rs9470540		chr6		37210007		Intergenic		Intergenic		intergenic		0.0146699		0.0246262		na		na
	rs262899		chr6		37230725		TMEM217		protein_coding		intronic		0.0537897		0.0272647		na		na
	rs398739		chr6		37232104		TMEM217		protein_coding		intronic		0.00733496		0.0193492		na		na
	rs262920		chr6		37256455		TMEM217		protein_coding		intronic		0.0880196		0.0360598		na		na
	rs6914506		chr6		37299180		TBC1D22B		protein_coding		intronic		0.00244499		0.000879507		na		na
	rs195403		chr6		37327854		TBC1D22B		protein_coding		intronic		0.00244499		0.000879507		na		na
	rs9380660		chr6		37337846		Intergenic		Intergenic		intergenic		0.0488998		0.0615655		na		na
	rs2284923		chr6		37381144		RNF8		protein_coding		intronic		0.00488998		0.000879507		na		na
	rs2776914		chr6		37488064		CCDC167		protein_coding		intronic		0.0977995		0.130167		37487766		37488154
	rs2797793		chr6		37509486		LINC02520		lincRNA		non-coding		0.00488998		0.0219877		na		na
	rs6912334		chr6		37675744		MDGA1		protein_coding		intronic		0.0122249		0.0448549		na		na
	rs4714104		chr6		37778892		Intergenic		Intergenic		intergenic		0.0684597		0.183817		na		na
	rs11759458		chr6		37818983		AL121574.1		antisense		non-coding		0.00488998		0.000879507		na		na
	rs1472364		chr6		38022982		ZFAND3		protein_coding		intronic		0.0122249		0.0228672		na		na
	rs3749926		chr6		38170038		BTBD9		protein_coding		3utr		0.00733496		0.0140721		na		na
	rs13212638		chr6		38171724		BTBD9		protein_coding		3utr		0.0195599		0.0439754		na		na
	rs13194990		chr6		38428098		BTBD9		protein_coding		intronic		0.00488998		0.00175901		na		na
	rs4565302		chr6		38432363		BTBD9		protein_coding		intronic		0.00244499		0.000879507		na		na
	rs11969126		chr6		38447705		BTBD9		protein_coding		intronic		0.0244499		0.000879507		na		na
	rs7770868		chr6		38496850		BTBD9		protein_coding		intronic		0.188264		0.368514		na		na
	rs2814883		chr6		38536241		BTBD9		protein_coding		intronic		0.0366748		0.0703606		na		na
	rs2814891		chr6		38569195		BTBD9		protein_coding		intronic		0.0122249		0.0193492		na		na
	rs2180106		chr6		38592439		BTBD9		protein_coding		intronic		0.0342298		0.0562885		na		na
	rs1406841		chr6		38608941		BTBD9		protein_coding		intronic		0.00488998		0.0404573		na		na
	rs9470924		chr6		38737906		DNAH8		protein_coding		coding		0.0146699		0.000879507		na		na
	rs2206860		chr6		38755385		DNAH8		protein_coding		intronic		0.0464548		0.101143		na		na
	rs9470956		chr6		38978683		DNAH8		protein_coding		intronic		0.00733496		0.000879507		na		na
	rs7773754		chr6		39152061		Intergenic		Intergenic		intergenic		0.00244499		0.0158311		na		na
	rs6912288		chr6		39190005		KCNK5		protein_coding		3utr		0.0464548		0.0703606		na		na
	rs2033226		chr6		39214625		KCNK5		protein_coding		intronic		0.00488998		0.0105541		na		na
	rs2115203		chr6		39242342		Intergenic		Intergenic		intergenic		0.122249		0.519789		na		na
	rs1179384		chr6		39259078		Intergenic		Intergenic		intergenic		0.0122249		0.00791557		na		na
	rs7765442		chr6		39357773		KIF6		protein_coding		intronic		0.00977995		0.000879507		na		na
	rs6899653		chr6		39359932		KIF6		protein_coding		intronic		0.107579		0.102023		na		na
	rs6458116		chr6		39431883		KIF6		protein_coding		intronic		0.0171149		0.0114336		na		na
	rs1952362		chr6		39433101		KIF6		protein_coding		intronic		0.0146699		0.0219877		na		na
	rs6927837		chr6		39517828		KIF6		protein_coding		intronic		0.0366748		0.0386983		na		na
	rs7769800		chr6		39577055		KIF6		protein_coding		intronic		0.149144		0.271768		na		na
	rs9462557		chr6		39597035		KIF6		protein_coding		5upstream		0.00244499		0.000879507		na		na
	rs9394619		chr6		39606601		KIF6		protein_coding		intronic		0.00488998		0.000879507		na		na
	rs2045577		chr6		39615359		KIF6		protein_coding		intronic		0.0894737		0		na		na
	rs10947832		chr6		39690875		KIF6		protein_coding		intronic		0.00977995		0.0149516		na		na
	rs2133942		chr6		39786349		Intergenic		Intergenic		intergenic		0.00733496		0.00351803		na		na
	rs9367030		chr6		39839031		DAAM2		protein_coding		intronic		0.00244499		0.000879507		na		na
	rs7767910		chr6		39850598		DAAM2		protein_coding		intronic		0.00244499		0.0175901		na		na
	rs11759168		chr6		39889550		DAAM2		protein_coding		intronic		0.00977995		0.0237467		na		na
	rs2983140		chr6		40017224		Intergenic		Intergenic		intergenic		0.0210526		0		na		na
	rs10947855		chr6		40129150		Intergenic		Intergenic		intergenic		0.00244499		0.00175901		na		na
	rs1524084		chr6		40157760		Intergenic		Intergenic		intergenic		0.0635697		0.0299033		na		na
	rs7749170		chr6		40229462		Intergenic		Intergenic		intergenic		0.0342298		0.0677221		na		na
	rs17619309		chr6		40351655		TDRG1		antisense		non-coding		0.00977995		0.0123131		na		na
	rs6903068		chr6		40386577		Intergenic		Intergenic		intergenic		0.00488998		0.0105541		na		na
	rs2494964		chr6		40616501		Intergenic		Intergenic		intergenic		0.0122249		0.000879507		na		na
	rs2473568		chr6		40624199		Intergenic		Intergenic		intergenic		0.0171149		0.0149516		na		na
	rs7760176		chr6		40709088		Intergenic		Intergenic		intergenic		0.0660147		0.0721196		na		na
	rs4541736		chr6		40722258		Intergenic		Intergenic		intergenic		0.0146699		0.0193492		na		na
	rs4714375		chr6		40756392		Intergenic		Intergenic		intergenic		0.00488998		0.00175901		na		na
	rs12664598		chr6		40833992		Intergenic		Intergenic		intergenic		0.00488998		0.0140721		na		na
	rs7770120		chr6		40923549		LOC101929555		None		intergenic		0.0605263		0		na		na
	rs9381016		chr6		40978887		LOC101929555		non		intergenic		0.0244499		0.0272647		na		na
	rs9471456		chr6		40984524		LOC101929555		non		intergenic		0.00244499		0.000879507		na		na
	rs736795		chr6		41030402		UNC5CL		protein_coding		intronic		0.00244499		0.00263852		na		na
	rs2235679		chr6		41052838		OARD1		protein_coding		5upstream		0.00733496		0.0105541		na		na
	rs7748777		chr6		41166068		Intergenic		Intergenic		intergenic		0.00244499		0.00879507		na		na
	rs3807040		chr6		41203157		TREML2		5upstream		5upstream		0.0464548		0.0686016		na		na
	rs7769759		chr6		41230119		TREML4		protein_coding		coding		0.00733496		0.000879507		na		na
	rs7768162		chr6		41287773		TREM1		5upstream		5upstream		0.00244499		0.000879507		na		na
	rs684951		chr6		41315454		Intergenic		Intergenic		intergenic		0.0220049		0.0325418		na		na
	rs2477845		chr6		41526320		FOXP4-AS1		antisense		non-coding		0.00977995		0.0211082		na		na
	rs12662389		chr6		41697768		TFEB		protein_coding		intronic		0.00244499		0.00175901		na		na
	rs761353		chr6		41716907		TFEB		protein_coding		intronic		0.0244499		0.0633245		na		na
	rs9471669		chr6		41815511		USP49		protein_coding		intronic		0.0220049		0.0219877		na		na
	rs9357366		chr6		41819238		USP49		protein_coding		intronic		0.00977995		0.0255057		na		na
	rs6458247		chr6		41852916		USP49		protein_coding		intronic		0.315403		0.147757		na		na
	rs3218108		chr6		41934917		CCND3		3downstream		3downstream		0.00244499		0.00263852		na		na
	rs9381135		chr6		42083085		TAF8		protein_coding		intronic		0.00488998		0.0105541		na		na
	rs9471773		chr6		42123907		C6orf132		protein_coding		intronic		0.00977995		0.0386983		na		na
	rs2281460		chr6		42162562		GUCA1A		protein_coding		intronic		0.00977995		0.0246262		na		na
	rs7762152		chr6		42172087		GUCA1A		protein_coding		intronic		0.0526316		0		na		na
	rs9381166		chr6		42359753		TRERF1		protein_coding		intronic		0.271394		0.0932278		na		na
	rs11759298		chr6		42549828		Intergenic		Intergenic		intergenic		0.288509		0.24978		na		na
	rs9369373		chr6		42607985		UBR2		protein_coding		intronic		0.0368421		0		na		na
	rs7753593		chr6		42631966		UBR2		protein_coding		intronic		0.00244499		0.000879507		na		na
	rs3800290		chr6		42783636		BICRAL		protein_coding		intronic		0.0733496		0.115215		na		na
	rs2395939		chr6		42883658		RPL7L1		protein_coding		3downstream		0.0904645		0.101143		na		na
	rs4714652		chr6		43003012		PPP2R5D		protein_coding		intronic		0.237164		0.17854		na		na
	rs9472007		chr6		43101606		PTK7		protein_coding		intronic		0.305623		0.287599		na		na
	rs1105024		chr6		43116036		PTK7		protein_coding		intronic		0.0146699		0.000879507		na		na
	rs2273709		chr6		43216394		CUL9		protein_coding		intronic		0.0831296		0.0967458		na		na
	rs2651206		chr6		43245739		TTBK1		protein_coding		intronic		0.00244499		0.000879507		na		na
	rs2651189		chr6		43277636		TTBK1		protein_coding		intronic		0.239609		0.322779		na		na
	rs2487663		chr6		43441680		ABCC10		protein_coding		intronic		0.00244499		0.00351803		na		na
	rs6916539		chr6		43593095		POLH		protein_coding		intronic		0.0977995		0.0334213		na		na
	rs2894536		chr6		43834141		AL157371.2		lincRNA		non-coding		0.00488998		0.000879507		na		na
	rs9367179		chr6		43866478		Intergenic		Intergenic		intergenic		0.00244499		0.000879507		na		na
	rs9369430		chr6		43866514		Intergenic		Intergenic		intergenic		0.00244499		0.0167106		na		na
	rs4714714		chr6		43917075		LINC01512		None		intergenic		0.0552632		0		na		na
	rs833623		chr6		43931040		LINC01512		non		intergenic		0.136919		0.295515		na		na
	rs4714724		chr6		43973908		Intergenic		Intergenic		intergenic		0.0904645		0.105541		na		na
	rs3734693		chr6		43997428		AL109615.3		antisense		non-coding		0.00488998		0.00263852		na		na
	rs1950506		chr6		44056525		AL109615.3		antisense		non-coding		0.00244499		0.000879507		na		na
	rs4714735		chr6		44057962		AL109615.3		antisense		non-coding		0.220049		0.294635		na		na
	rs4714761		chr6		44149870		TMEM63B		protein_coding		3downstream		0.0447368		0		na		na
	rs3757272		chr6		44164043		CAPN11		protein_coding		intronic		0.0537897		0.0413369		na		na
	rs10807297		chr6		44310855		AL353588.1		protein_coding		intronic		0.0342298		0.0228672		na		na
	rs6925697		chr6		44465593		Intergenic		Intergenic		intergenic		0.366748		0.503958		na		na
	rs7759209		chr6		44484420		Intergenic		Intergenic		intergenic		0.00488998		0.0158311		na		na
	rs9395028		chr6		44495651		Intergenic		Intergenic		intergenic		0.0586797		0.157432		na		na
	rs6919522		chr6		44501768		Intergenic		Intergenic		intergenic		0.00244499		0.0290237		na		na
	rs70040		chr6		44595043		Intergenic		Intergenic		intergenic		0.00977995		0.0175901		na		na
	rs70041		chr6		44595067		Intergenic		Intergenic		intergenic		0.0293399		0.0175901		na		na
	rs1283946		chr6		44604418		Intergenic		Intergenic		intergenic		0.00733496		0.0131926		na		na
	rs542482		chr6		44623086		Intergenic		Intergenic		intergenic		0.178484		0.175901		na		na
	rs10948152		chr6		44654561		Intergenic		Intergenic		intergenic		0.0195599		0.0466139		na		na
	rs1028608		chr6		44681721		Intergenic		Intergenic		intergenic		0.207895		0		na		na
	rs12190136		chr6		44799335		Intergenic		Intergenic		intergenic		0.0317848		0.0395778		na		na
	rs12530016		chr6		44898585		SUPT3H		protein_coding		intronic		0.00244499		0.000879507		na		na
	rs1159131		chr6		45004472		SUPT3H		protein_coding		5upstream		0.0447368		0		na		na
	rs1284982		chr6		45114084		SUPT3H		protein_coding		intronic		0.0929095		0.158311		na		na
	rs9395066		chr6		45127426		SUPT3H		protein_coding		intronic		0.00977995		0.0105541		na		na
	rs7764969		chr6		45316838		SUPT3H		protein_coding		intronic		0.200489		0.10642		na		na
	rs12199720		chr6		45339706		SUPT3H		protein_coding		intronic		0.100244		0.131926		na		na
	rs12208924		chr6		45374314		SUPT3H		protein_coding		intronic		0.0146699		0.0246262		na		na
	rs9296459		chr6		45401060		RUNX2		protein_coding		intronic		0.00977995		0.0228672		na		na
	rs11498197		chr6		45422104		RUNX2		protein_coding		intronic		0.112469		0.0386983		na		na
	rs9463090		chr6		45485608		RUNX2		protein_coding		intronic		0.0391198		0.0501319		na		na
	rs4714864		chr6		45703332		Intergenic		Intergenic		intergenic		0.124694		0.236588		na		na
	rs9369583		chr6		45843392		Intergenic		Intergenic		intergenic		0.00488998		0.00967458		na		na
	rs6936314		chr6		45889867		CLIC5		protein_coding		intronic		0.0880196		0.144239		na		na
	rs4714892		chr6		45957230		CLIC5		protein_coding		intronic		0.00244499		0.00351803		na		na
	rs1204338		chr6		46021629		CLIC5		protein_coding		intronic		0.00488998		0.0158311		na		na
	rs11759657		chr6		46125930		AL035701.1		antisense		non-coding		0.0293399		0.0175901		na		na
	rs9296480		chr6		46187671		Intergenic		Intergenic		intergenic		0.00977995		0.0175901		na		na
	rs3734655		chr6		46222780		RCAN2		protein_coding		3utr		0.00488998		0.00175901		na		na
	rs9381461		chr6		46550005		CYP39A1		protein_coding		3utr		0.00488998		0.0211082		na		na
	rs806489		chr6		46568678		CYP39A1		protein_coding		intronic		0.0757946		0.0949868		na		na
	rs1527691		chr6		46575067		CYP39A1		protein_coding		intronic		0.00244499		0.000879507		na		na
	rs2206926		chr6		46592266		CYP39A1		protein_coding		intronic		0.0537897		0.0580475		na		na
	rs6901132		chr6		46664064		SLC25A27		protein_coding		intronic		0.00244499		0.0167106		na		na
	rs3799862		chr6		46720194		PLA2G7		protein_coding		intronic		0.0440098		0.0343008		na		na
	rs7748263		chr6		46818446		MEP1A		protein_coding		intronic		0.0415648		0.114336		na		na
	rs3807008		chr6		46824048		MEP1A		protein_coding		intronic		0.0447368		0		na		na
	rs9472903		chr6		46915167		ADGRF5		protein_coding		intronic		0.0195599		0.0659631		na		na
	rs1552633		chr6		46998198		ADGRF1		protein_coding		3utr		0.0391198		0.0158311		na		na
	rs10807348		chr6		47033876		ADGRF1		protein_coding		intronic		0.00488998		0.00175901		na		na
	rs9395238		chr6		47174757		Intergenic		Intergenic		intergenic		0.0293399		0.0360598		na		na
	rs12206731		chr6		47184741		Intergenic		Intergenic		intergenic		0.00488998		0.0105541		na		na
	rs7742235		chr6		47209984		Intergenic		Intergenic		intergenic		0.00488998		0.00175901		na		na
	rs9395247		chr6		47350189		Intergenic		Intergenic		intergenic		0.0904645		0.129288		na		na
	rs6458566		chr6		47394052		Intergenic		Intergenic		intergenic		0.0684597		0.138083		na		na
	rs1931826		chr6		47405711		Intergenic		Intergenic		intergenic		0.176039		0.191733		na		na
	rs1352029		chr6		47581209		CD2AP		protein_coding		3downstream		0.0122249		0.0219877		na		na
	rs1485782		chr6		47656379		ADGRF2		5upstream		5upstream		0.00488998		0.0175901		na		na
	rs4711895		chr6		47659291		ADGRF2		protein_coding		intronic		0.00488998		0.000879507		na		na
	rs16876443		chr6		47732442		AL356421.2		lincRNA		non-coding		0.00488998		0.00351803		na		na
	rs9296584		chr6		47797615		OPN5		protein_coding		3downstream		0.149144		0.155673		na		na
	rs9369749		chr6		47875437		Intergenic		Intergenic		intergenic		0.00977995		0.0167106		na		na
	rs7767995		chr6		47906472		PTCHD4		protein_coding		intronic		0.0146699		0.0184697		na		na
	rs2180740		chr6		48020575		PTCHD4		protein_coding		intronic		0.00488998		0.000879507		na		na
	rs2753196		chr6		48025464		PTCHD4		protein_coding		intronic		0.00488998		0.000879507		na		na
	rs876406		chr6		48116041		Intergenic		Intergenic		intergenic		0.0880196		0.0958663		na		na
	rs9463378		chr6		48183398		Intergenic		Intergenic		intergenic		0.00244499		0.000879507		na		na
	rs11962001		chr6		48323301		Intergenic		Intergenic		intergenic		0.0684597		0.197889		na		na
	rs2912628		chr6		48620926		Intergenic		Intergenic		intergenic		0.0122249		0.0316623		na		na
	rs9296606		chr6		48672980		Intergenic		Intergenic		intergenic		0.0537897		0.055409		na		na
	rs9357584		chr6		48868881		Intergenic		Intergenic		intergenic		0.0562347		0.0378188		na		na
	rs1018375		chr6		48889798		Intergenic		Intergenic		intergenic		0.0195599		0.0140721		na		na
	rs2205870		chr6		48942359		Intergenic		Intergenic		intergenic		0.300733		0.444151		na		na
	rs10948475		chr6		49022667		Intergenic		Intergenic		intergenic		0.0268949		0.0923483		na		na
	rs6458667		chr6		49064747		Intergenic		Intergenic		intergenic		0.00244499		0.0167106		na		na
	rs11753211		chr6		49250636		Intergenic		Intergenic		intergenic		0.114914		0.115215		na		na
	rs7755833		chr6		49498973		GLYATL3		5upstream		5upstream		0.00977995		0.0598065		na		na
	rs7753655		chr6		49568851		CYP2AC1P		unitary_pseudogene		non-coding		0.0122249		0.0193492		na		na
	rs2023198		chr6		49613055		RHAG		protein_coding		intronic		0.0122249		0.0105541		na		na
	rs360555		chr6		49697191		CRISP2		protein_coding		intronic		0.00244499		0.000879507		na		na
	rs6902472		chr6		49726943		CRISP3		3downstream		3downstream		0.0391198		0.0325418		na		na
	rs488132		chr6		49728760		CRISP3		protein_coding		coding		0.0122249		0.0114336		na		na
	rs6927196		chr6		49935021		Intergenic		Intergenic		intergenic		0.00488998		0.0202287		na		na
	rs9473701		chr6		49947996		DEFB133		protein_coding		intronic		0.0146699		0.0202287		na		na
	rs9349513		chr6		50082351		Intergenic		Intergenic		Intergenic		0.0184211		0		na		na
	rs6916083		chr6		50230412		Intergenic		Intergenic		intergenic		0.00733496		0.0175901		na		na
	rs993629		chr6		50293677		Intergenic		Intergenic		intergenic		0.00733496		0.0158311		na		na
	rs1873739		chr6		50375098		Intergenic		Intergenic		intergenic		0.00733496		0.0149516		na		na
	rs7758661		chr6		50442594		Intergenic		Intergenic		intergenic		0.0929095		0.128408		na		na
	rs491286		chr6		50651986		Intergenic		Intergenic		intergenic		0.0537897		0.211082		na		na
	rs10948570		chr6		50678462		Intergenic		Intergenic		intergenic		0.00244499		0.00527704		na		na
	rs2235497		chr6		50735361		TFAP2D		protein_coding		intronic		0.00977995		0.0290237		na		na
	rs2817351		chr6		50929900		Intergenic		Intergenic		intergenic		0.0513447		0.0343008		na		na
	rs10484665		chr6		50974837		Intergenic		Intergenic		intergenic		0.185819		0.308707		na		na
	rs912714		chr6		51024430		Intergenic		Intergenic		intergenic		0.0855746		0.120493		na		na
	rs6458752		chr6		51047097		Intergenic		Intergenic		intergenic		0.0782396		0.0888303		na		na
	rs10948626		chr6		51564882		Intergenic		Intergenic		intergenic		0.00733496		0.0211082		na		na
	rs9381995		chr6		51662133		PKHD1		protein_coding		intronic		0.0220049		0.0615655		na		na
	rs12206227		chr6		51807812		PKHD1		protein_coding		intronic		0.00977995		0.0114336		na		na
	rs1321516		chr6		51892216		PKHD1		protein_coding		intronic		0.0122249		0.0307828		na		na
	rs1266909		chr6		51947913		PKHD1		protein_coding		intronic		0.195599		0.217238		na		na
	rs2499479		chr6		52026529		PKHD1		protein_coding		intronic		0.0146699		0.0879507		na		na
	rs10948680		chr6		52158496		Intergenic		Intergenic		intergenic		0.00244499		0.000879507		na		na
	rs4715284		chr6		52173981		Intergenic		Intergenic		intergenic		0.00733496		0.00175901		na		na
	rs3748067		chr6		52190541		IL17A		protein_coding		3utr		0.0660147		0.0765172		na		na
	rs524207		chr6		52222098		Intergenic		Intergenic		intergenic		0.0171149		0.058927		na		na
	rs608137		chr6		52247918		Intergenic		Intergenic		3downstream		0.0146699		0.0395778		na		na
	rs2057538		chr6		52390813		PAQR8		protein_coding		intronic		0.0977995		0.127529		na		na
	rs2022308		chr6		52430248		EFHC1		protein_coding		intronic		0.0513447		0.167986		na		na
	rs3827791		chr6		52468054		EFHC1		protein_coding		intronic		0.0122249		0.0123131		na		na
	rs12210492		chr6		52628434		Intergenic		Intergenic		intergenic		0.0415648		0.0167106		na		na
	rs9296687		chr6		52649091		Intergenic		Intergenic		intergenic		0.0268949		0.00175901		na		na
	rs2207953		chr6		52703544		GSTA8P		unprocessed_pseudogene		non-coding		0.00488998		0.00527704		na		na
	rs12524274		chr6		52979525		GSTA4		protein_coding		intronic		0.0391198		0.055409		na		na
	rs2064240		chr6		53102431		FBXO9		3downstream		3downstream		0.00488998		0.000879507		na		na
	rs2816357		chr6		53236278		HMGB1P20		processed_pseudogene		non-coding		0.0684597		0.057168		na		na
	rs9370208		chr6		53428381		Intergenic		Intergenic		intergenic		0.0122249		0.114336		na		na
	rs6941533		chr6		53474853		Intergenic		Intergenic		intergenic		0.00977995		0.0325418		na		na
	rs562559		chr6		54082289		MLIP		protein_coding		intronic		0.00977995		0.0202287		na		na
	rs816373		chr6		54140245		MLIP		protein_coding		intronic		0.127139		0.153034		na		na
	rs7774316		chr6		54285489		Intergenic		Intergenic		intergenic		0.0757946		0.100264		na		na
	rs9382326		chr6		54345343		TINAG		protein_coding		intronic		0.00977995		0.0140721		na		na
	rs9349706		chr6		54355397		TINAG		protein_coding		intronic		0.251834		0.277045		na		na
	rs487474		chr6		54391416		TINAG		3downstream		3downstream		0.00733496		0.000879507		na		na
	rs9382338		chr6		54401234		Intergenic		Intergenic		intergenic		0.00244499		0.000879507		na		na
	rs534846		chr6		54480055		Intergenic		Intergenic		intergenic		0.00977995		0.0211082		na		na
	rs808151		chr6		54525176		Intergenic		Intergenic		intergenic		0.0171149		0.062445		na		na
	rs16885425		chr6		54535993		Intergenic		Intergenic		intergenic		0.00244499		0.00175901		na		na
	rs9395981		chr6		54570735		Intergenic		Intergenic		intergenic		0.0953545		0.112577		na		na
	rs1648201		chr6		54619990		Intergenic		Intergenic		intergenic		0.0366748		0.0826737		na		na
	rs6936272		chr6		54630368		Intergenic		Intergenic		intergenic		0.0880196		0.0316623		na		na
	rs6907631		chr6		54706291		Intergenic		Intergenic		intergenic		0.0709046		0.111697		na		na
	rs6927382		chr6		54711945		Intergenic		Intergenic		intergenic		0.00977995		0.000879507		na		na
	rs10948846		chr6		54738199		Intergenic		Intergenic		intergenic		0.0782396		0.116095		na		na
	rs2063117		chr6		54767375		Intergenic		Intergenic		intergenic		0.0268949		0.0237467		na		na
	rs973205		chr6		54865151		FAM83B		protein_coding		intronic		0.0122249		0.0281442		na		na
	rs6918402		chr6		54868121		FAM83B		protein_coding		intronic		0.0122249		0.0360598		na		na
	rs239798		chr6		54940890		FAM83B		protein_coding		coding		0.0244499		0.0386983		na		na
	rs1910350		chr6		54987664		Intergenic		Intergenic		intergenic		0.0122249		0.0325418		na		na
	rs7767652		chr6		55141999		HCRTR2		protein_coding		intronic		0.00488998		0.0140721		na		na
	rs7768760		chr6		55180577		HCRTR2		protein_coding		intronic		0.0171149		0.0413369		na		na
	rs2653342		chr6		55266339		HCRTR2		protein_coding		intronic		0.00488998		0.000879507		na		na
	rs2811232		chr6		55292014		Intergenic		Intergenic		intergenic		0.00733496		0.00263852		na		na
	rs2653365		chr6		55305003		Intergenic		Intergenic		intergenic		0.00244499		0.000879507		na		na
	rs6939922		chr6		55361215		GFRAL		protein_coding		intronic		0.0293399		0.0422164		na		na
	rs7752249		chr6		55424487		Intergenic		Intergenic		intergenic		0.0171149		0.00263852		na		na
	rs9464247		chr6		55448581		HMGCLL1		protein_coding		intronic		0.00488998		0.0158311		na		na
	rs12191587		chr6		55498549		HMGCLL1		protein_coding		intronic		0.0391198		0.0395778		na		na
	rs10948936		chr6		55512268		HMGCLL1		protein_coding		intronic		0.0342298		0.0343008		na		na
	rs4588676		chr6		55552024		HMGCLL1		protein_coding		intronic		0.0220049		0.057168		na		na
	rs9367644		chr6		55579302		HMGCLL1		5upstream		5upstream		0.00488998		0.00175901		na		na
	rs4715555		chr6		55583812		Intergenic		Intergenic		intergenic		0.0586797		0.0729991		na		na
	rs2208606		chr6		55694563		Intergenic		Intergenic		intergenic		0.0757946		0.105541		na		na
	rs2208603		chr6		55712416		Intergenic		Intergenic		intergenic		0.0244499		0.0149516		na		na
	rs1073473		chr6		55844653		BMP5		protein_coding		intronic		0.0464548		0.0448549		na		na
	rs12201907		chr6		55959215		Intergenic		Intergenic		intergenic		0.0391198		0.0985048		na		na
	rs7357042		chr6		56010468		Intergenic		Intergenic		intergenic		0.0146699		0.0211082		na		na
	rs1925179		chr6		56156414		COL21A1		protein_coding		intronic		0.00733496		0.000879507		na		na
	rs2328677		chr6		56172648		COL21A1		protein_coding		intronic		0.136919		0.0835532		na		na
	rs1319111		chr6		56217549		COL21A1		protein_coding		intronic		0.0562347		0.0738786		na		na
	rs6459154		chr6		56342539		COL21A1		protein_coding		intronic		0.0210526		0		na		na
	rs9464383		chr6		56370045		COL21A1		protein_coding		intronic		0.0953545		0.109938		na		na
	rs2206530		chr6		56381303		COL21A1		protein_coding		intronic		0.107579		0.186456		na		na
	rs6459161		chr6		56461967		DST		protein_coding		intronic		0.00488998		0.0105541		na		na
	rs4472350		chr6		56537201		DST		protein_coding		intronic		0.0782396		0.100264		na		na
	rs7761281		chr6		56545344		DST		protein_coding		intronic		0.0171149		0.0281442		na		na
	rs4715631		chr6		56552747		DST		protein_coding		coding		0.00488998		0.000879507		na		na
	rs9349832		chr6		56580253		DST		protein_coding		intronic		0.0578947		0		na		na
	rs6926134		chr6		56723974		DST		protein_coding		intronic		0.00977995		0.0131926		na		na
	rs1599281		chr6		56924513		DST		protein_coding		intronic		0.0684597		0.0888303		na		na
	rs7753537		chr6		57089641		ZNF451		protein_coding		intronic		0.00244499		0.000879507		na		na
	rs4236146		chr6		57095814		ZNF451		protein_coding		intronic		0.158924		0.233069		na		na
	rs7773487		chr6		57795513		Intergenic		Intergenic		intergenic		0.0171149		0.058927		na		na
	rs12213747		chr6		57952620		AL021368.4		processed_transcript		non-coding		0.00977995		0.062445		na		na
	rs4469327		chr6		57959642		AL021368.4		processed_transcript		non-coding		0.0122249		0.24978		na		na
	rs6913094		chr6		58114559		AL445250.1		lincRNA		non-coding		0.0464548		0.0694811		na		na
	rs3864326		chr6		58186243		AL445250.1		lincRNA		non-coding		0.0660147		0.0826737		na		na
	rs1914347		chr6		58240884		AL445250.1		lincRNA		non-coding		0.180929		0.0721196		na		na
	rs1829211		chr6		58261814		AL445250.1		lincRNA		non-coding		0.132029		0.229551		na		na
	rs2459566		chr6		58340453		AL445250.1		lincRNA		non-coding		0.00977995		0.0193492		na		na
	rs2693066		chr6		58345052		AL445250.1		lincRNA		non-coding		0.0562347		0.148637		na		na
	rs9391426		chr6		58362851		AL445250.1		lincRNA		non-coding		0.0635697		0.277045		na		na
	rs6942287		chr6		61475343		Intergenic		Intergenic		intergenic		0.158924		0.169745		na		na
	rs646854		chr6		62442819		Intergenic		Intergenic		intergenic		0.0195599		0.0175901		na		na
	rs9293869		chr6		62537867		Intergenic		Intergenic		intergenic		0.0268949		0.0351803		na		na
	rs1475765		chr6		62583463		Intergenic		Intergenic		intergenic		0.249389		0.306948		na		na
	rs2843087		chr6		62756011		Intergenic		Intergenic		intergenic		0.0366748		0.0483729		na		na
	rs1577826		chr6		62882976		Intergenic		Intergenic		intergenic		0.281174		0.343008		na		na
	rs4320344		chr6		62989938		Intergenic		Intergenic		intergenic		0.0122249		0.00175901		na		na
	rs4710397		chr6		63021863		Intergenic		Intergenic		intergenic		0.0806846		0.108179		na		na
	rs9343759		chr6		63155719		Intergenic		Intergenic		intergenic		0.0782396		0.0466139		na		na
	rs6940141		chr6		63227529		SPTLC1P3		processed_pseudogene		non-coding		0.0146699		0.055409		na		na
	rs9361556		chr6		63295999		LGSN		protein_coding		intronic		0.0146699		0.0123131		na		na
	rs12190145		chr6		63562515		Intergenic		Intergenic		intergenic		0.0236842		0		na		na
	rs12203337		chr6		63636763		Intergenic		Intergenic		intergenic		0.0263158		0		na		na
	rs10485358		chr6		63676159		PHF3		protein_coding		intronic		0.00977995		0.0193492		na		na
	rs6928288		chr6		63718517		PHF3		protein_coding		intronic		0.0342298		0.0430959		na		na
	rs6904818		chr6		63829106		EYS		protein_coding		intronic		0.144254		0.116974		na		na
	rs9351111		chr6		64020885		EYS		protein_coding		intronic		0.0391198		0.0993843		na		na
	rs9359831		chr6		64218979		EYS		protein_coding		intronic		0.0317848		0.0281442		na		na
	rs9359839		chr6		64226449		EYS		protein_coding		intronic		0.00244499		0.0228672		na		na
	rs10214723		chr6		64271007		EYS		protein_coding		intronic		0.0415648		0.0668426		na		na
	rs7747074		chr6		64279199		EYS		protein_coding		intronic		0.0366748		0.0800352		na		na
	rs6923523		chr6		64298631		EYS		protein_coding		intronic		0.124694		0.145998		na		na
	rs587278		chr6		64388875		EYS		protein_coding		intronic		0.0146699		0.0123131		na		na
	rs9362777		chr6		64396595		EYS		protein_coding		intronic		0.00244499		0.000879507		na		na
	rs12175349		chr6		64433590		EYS		protein_coding		intronic		0.0171149		0.0290237		na		na
	rs7740016		chr6		64632461		EYS		protein_coding		intronic		0.0660147		0.0958663		na		na
	rs1023280		chr6		64641910		EYS		protein_coding		intronic		0.0317848		0.0756376		na		na
	rs2009850		chr6		64646490		EYS		protein_coding		intronic		0.0244499		0.0149516		na		na
	rs7772121		chr6		64687170		EYS		protein_coding		intronic		0.0488998		0.0861917		na		na
	rs10498828		chr6		64823173		EYS		protein_coding		intronic		0.0366748		0.0439754		na		na
	rs10806495		chr6		64914859		EYS		protein_coding		intronic		0.0146699		0.0272647		na		na
	rs6455016		chr6		64922665		EYS		protein_coding		intronic		0.00733496		0.0219877		na		na
	rs12525406		chr6		64939195		EYS		protein_coding		intronic		0.0366748		0.0773967		na		na
	rs12528109		chr6		64940805		EYS		protein_coding		intronic		0.00244499		0.0105541		na		na
	rs2064702		chr6		64965786		EYS		protein_coding		intronic		0.00488998		0.0158311		na		na
	rs9363305		chr6		64988464		EYS		protein_coding		intronic		0.0244499		0.0325418		na		na
	rs9345577		chr6		64988607		EYS		protein_coding		intronic		0.0195599		0.0316623		na		na
	rs2350288		chr6		65045175		EYS		protein_coding		intronic		0.00488998		0.00879507		na		na
	rs2350289		chr6		65046328		EYS		protein_coding		intronic		0.0146699		0.0263852		na		na
	rs9363329		chr6		65056070		EYS		protein_coding		intronic		0.00244499		0.0114336		na		na
	rs12207150		chr6		65071327		EYS		protein_coding		intronic		0.0220049		0.0351803		na		na
	rs1929724		chr6		65092103		EYS		protein_coding		intronic		0.0635697		0.0518909		na		na
	rs9453182		chr6		65106419		EYS		protein_coding		intronic		0.00488998		0.0211082		na		na
	rs6917799		chr6		65109262		EYS		protein_coding		intronic		0.00733496		0.0237467		na		na
	rs975618		chr6		65114686		EYS		protein_coding		intronic		0.00488998		0.00967458		na		na
	rs16896316		chr6		65122921		EYS		protein_coding		intronic		0.00977995		0.0272647		na		na
	rs11962884		chr6		65150646		EYS		protein_coding		intronic		0.0635697		0.0615655		na		na
	rs7775478		chr6		65151300		EYS		protein_coding		intronic		0.00488998		0.000879507		na		na
	rs13210192		chr6		65168716		EYS		protein_coding		intronic		0.00733496		0.000879507		na		na
	rs531101		chr6		65176587		EYS		protein_coding		intronic		0.0440098		0.0914688		na		na
	rs841534		chr6		65201533		EYS		protein_coding		intronic		0.0342298		0.0246262		na		na
	rs1295294		chr6		65205204		EYS		protein_coding		intronic		0.237164		0.204925		na		na
	rs9342465		chr6		65296255		EYS		protein_coding		intronic		0.0488998		0.131047		na		na
	rs6937429		chr6		65311523		EYS		protein_coding		intronic		0.00244499		0.0501319		na		na
	rs9354228		chr6		65329708		EYS		protein_coding		intronic		0.288509		0.223395		na		na
	rs9360124		chr6		65342782		EYS		protein_coding		intronic		0.0415648		0.0721196		na		na
	rs974110		chr6		65402516		EYS		protein_coding		coding		0.00977995		0.0466139		na		na
	rs12192936		chr6		65436926		EYS		protein_coding		intronic		0.0315789		0		na		na
	rs11963614		chr6		65475311		EYS		protein_coding		intronic		0.00488998		0.0149516		na		na
	rs10484939		chr6		65477214		EYS		protein_coding		intronic		0.127139		0.186456		na		na
	rs11963452		chr6		65599422		EYS		protein_coding		intronic		0.00733496		0.00527704		na		na
	rs13211922		chr6		65611298		EYS		protein_coding		intronic		0.0293399		0.0518909		na		na
	rs1490127		chr6		65707187		EYS		protein_coding		5utr		0.317848		0.182938		na		na
	rs13191280		chr6		65781832		Intergenic		Intergenic		intergenic		0.00733496		0.00263852		na		na
	rs2802036		chr6		65792321		Intergenic		Intergenic		intergenic		0.114914		0.486368		na		na
	rs9294660		chr6		65875441		Intergenic		Intergenic		intergenic		0.0146699		0.0422164		na		na
	rs10498843		chr6		66003750		Intergenic		Intergenic		intergenic		0.00488998		0.0123131		na		na
	rs851467		chr6		66092828		Intergenic		Intergenic		3downstream		0.00488998		0.0307828		na		na
	rs7757797		chr6		66149545		Intergenic		Intergenic		intergenic		0.0537897		0.0598065		na		na
	rs208436		chr6		66187577		Intergenic		Intergenic		intergenic		0.0220049		0.0395778		na		na
	rs9445679		chr6		66213947		Intergenic		Intergenic		intergenic		0.0171149		0.0114336		na		na
	rs12665764		chr6		66277515		Intergenic		Intergenic		intergenic		0.0244499		0.0307828		na		na
	rs1567793		chr6		66413901		Intergenic		Intergenic		intergenic		0.0562347		0.0905893		na		na
	rs12216196		chr6		66617545		Intergenic		Intergenic		intergenic		0.00488998		0.000879507		na		na
	rs9360217		chr6		66628700		Intergenic		Intergenic		intergenic		0.0415648		0.0932278		na		na
	rs9363500		chr6		66667351		Intergenic		Intergenic		intergenic		0.0289474		0		na		na
	rs9354464		chr6		66698633		Intergenic		Intergenic		intergenic		0.00244499		0.00439754		na		na
	rs1455080		chr6		66735613		Intergenic		Intergenic		intergenic		0.00244499		0.00879507		na		na
	rs11754594		chr6		66763245		Intergenic		Intergenic		intergenic		0.0317848		0.0747581		na		na
	rs9342597		chr6		66916288		Intergenic		Intergenic		intergenic		0.0146699		0.0202287		na		na
	rs6912709		chr6		66931407		Intergenic		Intergenic		intergenic		0.0440098		0.0466139		na		na
	rs7739520		chr6		66933057		Intergenic		Intergenic		intergenic		0.00488998		0.0131926		na		na
	rs4398709		chr6		66981512		Intergenic		Intergenic		intergenic		0.00488998		0.000879507		na		na
	rs7771847		chr6		67150686		Intergenic		Intergenic		intergenic		0.0122249		0.0114336		na		na
	rs1458793		chr6		67247950		Intergenic		Intergenic		intergenic		0.0855746		0.154793		na		na
	rs1903058		chr6		67255827		Intergenic		Intergenic		intergenic		0.0146699		0.0395778		na		na
	rs12525361		chr6		67267250		Intergenic		Intergenic		intergenic		0.00488998		0.0299033		na		na
	rs12207358		chr6		67320310		Intergenic		Intergenic		intergenic		0.0171149		0.0518909		na		na
	rs9346010		chr6		67368105		Intergenic		Intergenic		intergenic		0.00733496		0.0149516		na		na
	rs9294716		chr6		67391355		Intergenic		Intergenic		intergenic		0.0657895		0		na		na
	rs4710654		chr6		67471804		Intergenic		Intergenic		intergenic		0.168704		0.278804		na		na
	rs9354481		chr6		67556311		Intergenic		Intergenic		intergenic		0.0657895		0		na		na
	rs6911553		chr6		67577642		Intergenic		Intergenic		intergenic		0.0220049		0.0299033		na		na
	rs9354615		chr6		67639310		Intergenic		Intergenic		intergenic		0.224939		0.162709		na		na
	rs9342663		chr6		67751661		Intergenic		Intergenic		intergenic		0.117359		0.184697		na		na
	rs4132510		chr6		67756017		Intergenic		Intergenic		intergenic		0.00977995		0.00967458		na		na
	rs12198555		chr6		67789245		Intergenic		Intergenic		intergenic		0.0122249		0.0501319		na		na
	rs2340741		chr6		68021743		Intergenic		Intergenic		intergenic		0.00244499		0.00439754		na		na
	rs6455264		chr6		68031512		Intergenic		Intergenic		intergenic		0.00733496		0.0518909		na		na
	rs9351662		chr6		68140783		Intergenic		Intergenic		intergenic		0.0289474		0		na		na
	rs11751542		chr6		68292273		LINC02549		lincRNA		non-coding		0.0171149		0.0343008		na		na
	rs10455217		chr6		68298967		LINC02549		lincRNA		non-coding		0.00488998		0.000879507		na		na
	rs1337542		chr6		68309497		LINC02549		lincRNA		non-coding		0.212714		0.190853		na		na
	rs9363902		chr6		68341054		Intergenic		Intergenic		intergenic		0.0171149		0.0211082		na		na
	rs12213209		chr6		68341112		Intergenic		Intergenic		intergenic		0.00244499		0.00967458		na		na
	rs7771529		chr6		68442580		Intergenic		Intergenic		intergenic		0.0195599		0.0325418		na		na
	rs1565487		chr6		68470515		Intergenic		Intergenic		intergenic		0.00488998		0.0149516		na		na
	rs6936115		chr6		68507315		Intergenic		Intergenic		intergenic		0.0586797		0.000879507		na		na
	rs2223724		chr6		68798175		ADGRB3		protein_coding		intronic		0.0366748		0.0395778		na		na
	rs507326		chr6		68854754		ADGRB3		protein_coding		intronic		0.00733496		0.0193492		na		na
	rs1932616		chr6		68950949		ADGRB3		protein_coding		intronic		0.0789474		0		na		na
	rs1932620		chr6		68959724		ADGRB3		protein_coding		intronic		0.205379		0.200528		na		na
	rs2785575		chr6		69015690		ADGRB3		protein_coding		intronic		0.0171149		0.00791557		na		na
	rs2210867		chr6		69036162		ADGRB3		protein_coding		intronic		0.0171149		0.0114336		na		na
	rs9446089		chr6		69057695		ADGRB3		protein_coding		intronic		0.0146699		0.0175901		na		na
	rs2170509		chr6		69094282		ADGRB3		protein_coding		intronic		0.0342298		0.0439754		na		na
	rs779484		chr6		69190210		ADGRB3		protein_coding		intronic		0.00488998		0.000879507		na		na
	rs779452		chr6		69254404		ADGRB3		protein_coding		intronic		0.00733496		0.0290237		na		na
	rs17748715		chr6		69332153		ADGRB3		protein_coding		intronic		0.00733496		0.000879507		na		na
	rs9454746		chr6		69415019		Intergenic		Intergenic		intergenic		0.376528		0.309587		na		na
	rs9342757		chr6		69523816		Intergenic		Intergenic		intergenic		0.0122249		0.00791557		na		na
	rs9351778		chr6		69841083		LMBRD1		protein_coding		intronic		0.00733496		0.0123131		na		na
	rs3793039		chr6		70031317		COL19A1		protein_coding		intronic		0.114914		0.166227		na		na
	rs1200579		chr6		70239622		COL9A1		protein_coding		intronic		0.0122249		0.000879507		na		na
	rs9364078		chr6		70252844		COL9A1		protein_coding		intronic		0.207824		0.229551		na		na
	rs555663		chr6		70258573		COL9A1		protein_coding		intronic		0.00977995		0.0202287		na		na
	rs12210870		chr6		70260798		COL9A1		protein_coding		intronic		0.0244499		0.0360598		na		na
	rs509417		chr6		70315966		Intergenic		Intergenic		intergenic		0.0391198		0.104661		na		na
	rs9455070		chr6		70356239		Intergenic		Intergenic		intergenic		0.00977995		0.00967458		na		na
	rs1048886		chr6		70579486		SDHAF4		protein_coding		coding		0.0146699		0.0650836		na		na
	rs9455167		chr6		70581384		SDHAF4		protein_coding		intronic		0.0268949		0.0193492		na		na
	rs2691505		chr6		70600428		Intergenic		Intergenic		intergenic		0.00733496		0.000879507		na		na
	rs4707844		chr6		70692608		SMAP1		protein_coding		intronic		0.0464548		0.0325418		na		na
	rs4707847		chr6		70703408		SMAP1		protein_coding		intronic		0.100244		0.0694811		na		na
	rs4706460		chr6		70705702		SMAP1		protein_coding		intronic		0.00733496		0.00527704		na		na
	rs1333968		chr6		70714661		SMAP1		protein_coding		intronic		0.163814		0.0993843		na		na
	rs10945247		chr6		70763014		SMAP1		protein_coding		intronic		0.112469		0.0985048		na		na
	rs2273566		chr6		70836999		SMAP1		protein_coding		coding		0.00244499		0.000879507		na		na
	rs2881682		chr6		70922679		B3GAT2		protein_coding		intronic		0.0122249		0.0131926		na		na
	rs6900853		chr6		70951049		B3GAT2		protein_coding		intronic		0.0184211		0		na		na
	rs1891523		chr6		71051363		Intergenic		Intergenic		intergenic		0.0635697		0.124011		na		na
	rs995863		chr6		71105615		Intergenic		Intergenic		intergenic		0.0171149		0.0299033		na		na
	rs10945294		chr6		71186742		Intergenic		Intergenic		intergenic		0.00244499		0.0184697		na		na
	rs9455395		chr6		71255968		AL589935.1		processed_transcript		non-coding		0.0268949		0.0219877		na		na
	rs6914937		chr6		71269626		AL589935.1		processed_transcript		non-coding		0.00733496		0.0114336		na		na
	rs1407593		chr6		71362437		AL136164.2		lincRNA		non-coding		0.0366748		0.055409		na		na
	rs1192038		chr6		71377638		AL136164.2		lincRNA		non-coding		0.00244499		0.000879507		na		na
	rs1727638		chr6		71429869		LINC01626		non		intergenic		0.00733496		0.0457344		na		na
	rs852944		chr6		71454687		LINC01626		lincRNA		non-coding		0.0366748		0.0386983		na		na
	rs1486605		chr6		71593856		Intergenic		Intergenic		intergenic		0.00488998		0.000879507		na		na
	rs9360487		chr6		71731151		Intergenic		Intergenic		intergenic		0.00244499		0.00967458		na		na
	rs1328706		chr6		71743583		Intergenic		Intergenic		intergenic		0.0268949		0.335092		na		na
	rs9446462		chr6		71747595		Intergenic		Intergenic		intergenic		0.0660147		0.145998		na		na
	rs2040055		chr6		71893961		RIMS1		protein_coding		intronic		0.00244499		0.000879507		na		na
	rs1343227		chr6		71907952		RIMS1		protein_coding		intronic		0.00977995		0.0131926		na		na
	rs6907646		chr6		71970314		RIMS1		protein_coding		intronic		0.0537897		0.0580475		na		na
	rs519470		chr6		72018069		RIMS1		protein_coding		intronic		0.0317848		0.0395778		na		na
	rs7761468		chr6		72024344		RIMS1		protein_coding		intronic		0.0122249		0.0255057		na		na
	rs570403		chr6		72061184		RIMS1		protein_coding		intronic		0.00244499		0.0193492		na		na
	rs1819067		chr6		72139436		RIMS1		protein_coding		intronic		0.00244499		0.000879507		na		na
	rs9442750		chr6		72176309		RIMS1		protein_coding		intronic		0.00244499		0.000879507		na		na
	rs1852702		chr6		72198663		RIMS1		protein_coding		intronic		0.0391198		0.0580475		na		na
	rs2807538		chr6		72290169		RIMS1		protein_coding		intronic		0.0342298		0.057168		na		na
	rs9442770		chr6		72338712		RIMS1		protein_coding		intronic		0.00244499		0.00351803		na		na
	rs2807521		chr6		72391659		RIMS1		protein_coding		intronic		0.0220049		0.0501319		na		na
	rs9446638		chr6		72401790		RIMS1		protein_coding		3downstream		0.0184211		0		na		na
	rs1147570		chr6		72598785		FO393414.1		processed_pseudogene		non-coding		0.00488998		0.0175901		na		na
	rs4235869		chr6		72740019		KCNQ5		protein_coding		intronic		0.0880196		0.0782762		na		na
	rs6909572		chr6		72882631		KCNQ5		protein_coding		intronic		0.00977995		0.0140721		na		na
	rs7755521		chr6		72905218		KCNQ5		protein_coding		intronic		0.141809		0.474934		na		na
	rs1316784		chr6		72925282		KCNQ5		protein_coding		intronic		0.0757946		0.100264		na		na
	rs9446824		chr6		73027993		KCNQ5		protein_coding		intronic		0.0391198		0.295515		na		na
	rs9446848		chr6		73135576		KCNQ5		protein_coding		intronic		0.0122249		0.0149516		na		na
	rs9446870		chr6		73216473		AL365232.1		protein_coding		intronic		0.00244499		0.000879507		na		na
	rs12202514		chr6		73228002		AL365232.1		protein_coding		intronic		0.0122249		0.0202287		na		na
	rs10943081		chr6		73246906		AL365232.1		protein_coding		intronic		0.0782396		0.123131		na		na
	rs526434		chr6		73348283		Intergenic		Intergenic		intergenic		0.00244499		0.000879507		na		na
	rs1869558		chr6		73412432		DDX43		protein_coding		3downstream		0.193154		0.193492		na		na
	rs2073466		chr6		73519535		EEF1A1		protein_coding		5upstream		0.0171149		0.062445		na		na
	rs642651		chr6		73616513		SLC17A5		protein_coding		intronic		0.0195599		0.248021		na		na
	rs527606		chr6		73636449		SLC17A5		protein_coding		intronic		0.0391198		0.0738786		na		na
	rs3757111		chr6		73638605		SLC17A5		protein_coding		intronic		0.105134		0.172383		na		na
	rs12215671		chr6		73725884		CD109		protein_coding		intronic		0.00488998		0.0202287		na		na
	rs6932012		chr6		73733201		CD109		protein_coding		intronic		0.0220049		0.109938		na		na
	rs10455097		chr6		73783709		CD109		protein_coding		coding		0.0605263		0		na		na
	rs4708089		chr6		73804430		CD109		protein_coding		intronic		0.00977995		0.0140721		na		na
	rs3005511		chr6		73896090		Intergenic		Intergenic		intergenic		0.00244499		0.000879507		na		na
	rs9293946		chr6		73975267		Intergenic		Intergenic		intergenic		0.0611247		0.0263852		na		na
	rs1760655		chr6		74208454		AL357507.1		lincRNA		non-coding		0.112469		0.0976253		na		na
	rs1767861		chr6		74253548		AL357507.1		lincRNA		non-coding		0.00977995		0.0228672		na		na
	rs2029393		chr6		74271409		AL357507.1		lincRNA		non-coding		0.00488998		0.000879507		na		na
	rs4142493		chr6		74283630		AL357507.1		lincRNA		non-coding		0.202934		0.190853		na		na
	rs9343136		chr6		74328595		AL357507.1		lincRNA		non-coding		0.00244499		0.000879507		na		na
	rs9341464		chr6		74330730		AL357507.1		lincRNA		non-coding		0.00488998		0.000879507		na		na
	rs6904232		chr6		74501710		AL357507.1		lincRNA		non-coding		0.00244499		0.000879507		na		na
	rs6925786		chr6		74517423		AL357507.1		lincRNA		non-coding		0.122249		0.17854		na		na
	rs528961		chr6		74611211		AL357507.1		lincRNA		non-coding		0.141809		0.16095		na		na
	rs2502505		chr6		74674109		AL357507.1		lincRNA		non-coding		0.00733496		0.0123131		na		na
	rs2502521		chr6		74699718		AL356277.3		lincRNA		non-coding		0.0660147		0.16007		na		na
	rs2485457		chr6		74741697		Intergenic		Intergenic		intergenic		0.00733496		0.0140721		na		na
	rs2502465		chr6		74745669		Intergenic		Intergenic		intergenic		0.0953545		0.128408		na		na
	rs2883136		chr6		74768255		Intergenic		Intergenic		intergenic		0.00733496		0.00703606		na		na
	rs9447292		chr6		74828494		Intergenic		Intergenic		intergenic		0.00244499		0.00967458		na		na
	rs9343237		chr6		74829718		Intergenic		Intergenic		intergenic		0.00488998		0.0237467		na		na
	rs4395691		chr6		74833001		Intergenic		Intergenic		intergenic		0.100244		0.0826737		na		na
	rs9443079		chr6		74844089		Intergenic		Intergenic		intergenic		0.0611247		0.0422164		na		na
	rs6453791		chr6		74902885		Intergenic		Intergenic		intergenic		0.0611247		0.100264		na		na
	rs3818138		chr6		75088084		COL12A1		protein_coding		3downstream		0.0757946		0.0430959		na		na
	rs51630		chr6		75124532		COL12A1		protein_coding		intronic		0.0146699		0.0246262		na		na
	rs2748252		chr6		75295454		AL080250.1		lincRNA		non-coding		0.0562347		0.0905893		na		na
	rs2998367		chr6		75461797		FILIP1		protein_coding		intronic		0.124694		0.0905893		na		na
	rs9359124		chr6		75490798		FILIP1		protein_coding		intronic		0.0122249		0.0131926		na		na
	rs9341539		chr6		75882813		MYO6		protein_coding		3downstream		0.176316		0		na		na
	rs13211391		chr6		75885917		MYO6		protein_coding		intronic		0.0415648		0.0334213		na		na
	rs1535501		chr6		75889187		MYO6		protein_coding		intronic		0.00977995		0.0721196		na		na
	rs3798429		chr6		75894856		MYO6		protein_coding		intronic		0.0171149		0.0263852		na		na
	rs2148261		chr6		76027279		IMPG1		protein_coding		intronic		0.149144		0.109059		na		na
	rs9361005		chr6		76228725		Intergenic		Intergenic		intergenic		0.00488998		0.000879507		na		na
	rs2046500		chr6		76287686		Intergenic		Intergenic		intergenic		0.00977995		0.0131926		na		na
	rs2451576		chr6		76413950		Intergenic		Intergenic		intergenic		0.158924		0.163588		na		na
	rs7758838		chr6		76428585		Intergenic		Intergenic		intergenic		0.0391198		0.0615655		na		na
	rs11965526		chr6		76482546		Intergenic		Intergenic		intergenic		0.0317848		0.0325418		na		na
	rs10046327		chr6		76532594		LINC02540		lincRNA		non-coding		0.0391198		0.0272647		na		na
	rs4291070		chr6		76576927		LINC02540		lincRNA		non-coding		0.00244499		0.000879507		na		na
	rs16887931		chr6		76683273		Intergenic		Intergenic		intergenic		0.129584		0.281442		na		na
	rs6934358		chr6		76694723		Intergenic		Intergenic		intergenic		0.00244499		0.000879507		na		na
	rs9361115		chr6		76696351		Intergenic		Intergenic		intergenic		0.00488998		0.00263852		na		na
	rs1462476		chr6		76805799		Intergenic		Intergenic		intergenic		0.0122249		0.00967458		na		na
	rs2050427		chr6		76878172		Intergenic		Intergenic		intergenic		0.0146699		0.055409		na		na
	rs6453944		chr6		76897908		Intergenic		Intergenic		intergenic		0.0244499		0.0580475		na		na
	rs9443323		chr6		76914669		Intergenic		Intergenic		intergenic		0.0415648		0.0281442		na		na
	rs6453953		chr6		76953727		Intergenic		Intergenic		intergenic		0.0513447		0.0325418		na		na
	rs1322100		chr6		77030392		Intergenic		Intergenic		intergenic		0.0391198		0.0316623		na		na
	rs16888579		chr6		77093770		Intergenic		Intergenic		intergenic		0.0268949		0.0255057		na		na
	rs9359253		chr6		77162472		Intergenic		Intergenic		intergenic		0.0293399		0.000879507		na		na
	rs9343582		chr6		77188584		Intergenic		Intergenic		intergenic		0.144254		0.0430959		na		na
	rs2226150		chr6		77349634		Intergenic		Intergenic		intergenic		0.0366748		0.0756376		na		na
	rs4708333		chr6		77396984		Intergenic		Intergenic		intergenic		0.0122249		0.0501319		na		na
	rs12664999		chr6		77702839		MEI4		protein_coding		intronic		0.0415648		0.057168		na		na
	rs1483047		chr6		77760614		MEI4		protein_coding		intronic		0.00244499		0.000879507		na		na
	rs1606447		chr6		77769301		MEI4		protein_coding		intronic		0.00488998		0.000879507		na		na
	rs2144171		chr6		77966622		Intergenic		Intergenic		intergenic		0.00488998		0.00175901		na		na
	rs9294101		chr6		78122840		Intergenic		Intergenic		intergenic		0.00244499		0.00175901		na		na
	rs9361361		chr6		78124269		Intergenic		Intergenic		intergenic		0.00488998		0.00175901		na		na
	rs6454038		chr6		78126072		Intergenic		Intergenic		intergenic		0.0293399		0.126649		na		na
	rs12193017		chr6		78431976		Intergenic		Intergenic		intergenic		0.00244499		0.00351803		na		na
	rs4706705		chr6		78445817		Intergenic		Intergenic		intergenic		0.00244499		0.0140721		na		na
	rs12199335		chr6		78475497		Intergenic		Intergenic		intergenic		0.129584		0.17942		na		na
	rs1321585		chr6		78489639		Intergenic		Intergenic		intergenic		0.00488998		0.00263852		na		na
	rs656559		chr6		78531215		Intergenic		Intergenic		intergenic		0.00977995		0.000879507		na		na
	rs1995650		chr6		78608571		Intergenic		Intergenic		intergenic		0.0195599		0.0430959		na		na
	rs7760429		chr6		78747505		Intergenic		Intergenic		intergenic		0.0635697		0.0677221		na		na
	rs6908105		chr6		78885380		IRAK1BP1		protein_coding		coding		0.0171149		0.0325418		na		na
	rs2050660		chr6		79025009		PHIP		protein_coding		intronic		0.0709046		0.0703606		na		na
	rs9343867		chr6		79062636		PHIP		protein_coding		intronic		0.0342298		0.0360598		na		na
	rs7753531		chr6		79080279		PHIP		5upstream		5upstream		0.0806846		0.0598065		na		na
	rs11759494		chr6		79231400		HMGN3		protein_coding		intronic		0.00488998		0.0545295		na		na
	rs4706768		chr6		79306964		LCAL1		3downstream		intergenic		0.0317848		0.0756376		na		na
	rs2322223		chr6		79308947		LCAL1		non		intergenic		0.00733496		0.0299033		na		na
	rs12215755		chr6		79362648		Intergenic		Intergenic		intergenic		0.180929		0.0668426		na		na
	rs3890856		chr6		79397690		Intergenic		Intergenic		intergenic		0.0342105		0.0448549		na		na
	rs2803191		chr6		79450658		Intergenic		Intergenic		intergenic		0.00488998		0.00967458		na		na
	rs1394281		chr6		79485252		LCA5		protein_coding		3utr		0.00244499		0.000879507		na		na
	rs2655694		chr6		79538578		LCA5		5upstream		5upstream		0.00733496		0.0105541		na		na
	rs1503		chr6		79701794		SH3BGRL2		protein_coding		3utr		0.0537897		0.120493		na		na
	rs1590244		chr6		79830506		Intergenic		Intergenic		intergenic		0.00488998		0.000879507		na		na
	rs346342		chr6		79899366		Intergenic		Intergenic		intergenic		0.00244499		0.000879507		na		na
	rs2164166		chr6		79901122		Intergenic		Intergenic		intergenic		0.00244499		0.000879507		na		na
	rs239533		chr6		79952009		Intergenic		Intergenic		3downstream		0.151589		0.0747581		na		na
	rs239550		chr6		79973390		Intergenic		Intergenic		intergenic		0.0464548		0.0457344		na		na
	rs2230513		chr6		80007959		TTK		protein_coding		coding		0.00733496		0.0158311		na		na
	rs2230512		chr6		80039837		TTK		protein_coding		coding		0.0244499		0.452946		na		na
	rs608962		chr6		80040573		TTK		protein_coding		3downstream		0.0464548		0.0299033		na		na
	rs2322626		chr6		80089722		Intergenic		Intergenic		intergenic		0.00733496		0.0263852		na		na
	rs10943692		chr6		80094969		Intergenic		Intergenic		intergenic		0.0513447		0.0290237		na		na
	rs2490243		chr6		80144156		BCKDHB		protein_coding		intronic		0.0244499		0.108179		na		na
	rs2490245		chr6		80182710		BCKDHB		protein_coding		intronic		0.0293399		0.0545295		na		na
	rs4706833		chr6		80302466		BCKDHB		protein_coding		intronic		0.124694		0.117854		na		na
	rs1042368		chr6		80345045		BCKDHB		protein_coding		3utr		0.00488998		0.0228672		na		na
	rs3805848		chr6		80345248		BCKDHB		protein_coding		3utr		0.00488998		0.00175901		na		na
	rs6918504		chr6		80388329		Intergenic		Intergenic		intergenic		0.102689		0.134565		na		na
	rs9352840		chr6		80482008		Intergenic		Intergenic		intergenic		0.00733496		0.00175901		na		na
	rs953500		chr6		80556850		AL590824.1		processed_pseudogene		non-coding		0.00977995		0.000879507		na		na
	rs9294177		chr6		80642798		Intergenic		Intergenic		intergenic		0.00244499		0.000879507		na		na
	rs16892116		chr6		80666949		Intergenic		Intergenic		intergenic		0.0757946		0.0844327		na		na
	rs13207200		chr6		80675101		Intergenic		Intergenic		intergenic		0.00244499		0.000879507		na		na
	rs976145		chr6		80697541		Intergenic		Intergenic		intergenic		0.00244499		0.000879507		na		na
	rs985737		chr6		80719031		Intergenic		Intergenic		intergenic		0.0146699		0.0360598		na		na
	rs9350868		chr6		80736451		Intergenic		Intergenic		intergenic		0.0122249		0.0378188		na		na
	rs9361677		chr6		80884163		Intergenic		Intergenic		intergenic		0.0220049		0.0175901		na		na
	rs8180545		chr6		80884990		Intergenic		Intergenic		intergenic		0.00977995		0.0131926		na		na
	rs12174252		chr6		80993644		Intergenic		Intergenic		intergenic		0.00488998		0.0131926		na		na
	rs310420		chr6		81082696		Intergenic		Intergenic		intergenic		0.00488998		0.0193492		na		na
	rs310410		chr6		81088267		Intergenic		Intergenic		intergenic		0.0855746		0.0659631		na		na
	rs9359456		chr6		81132676		Intergenic		Intergenic		intergenic		0.00488998		0.00879507		na		na
	rs7760011		chr6		81206390		Intergenic		Intergenic		intergenic		0.00244499		0.000879507		na		na
	rs9341865		chr6		81250390		Intergenic		Intergenic		intergenic		0.117359		0.155673		na		na
	rs2197339		chr6		81377092		Intergenic		Intergenic		intergenic		0.0757946		0.120493		na		na
	rs1572920		chr6		81584885		TENT5A		protein_coding		intronic		0.0122249		0.0474934		na		na
	rs10943824		chr6		81625295		TENT5A		protein_coding		intronic		0.0220049		0.0263852		na		na
	rs10943827		chr6		81646263		TENT5A		protein_coding		intronic		0.00977995		0.0140721		na		na
	rs9449373		chr6		81837036		Intergenic		Intergenic		intergenic		0.0220049		0.0246262		na		na
	rs2225691		chr6		81919019		LINC02542		lincRNA		non-coding		0.0195599		0.0360598		na		na
	rs2323155		chr6		81954441		Intergenic		Intergenic		intergenic		0.0210526		0		na		na
	rs11757375		chr6		82014977		Intergenic		Intergenic		intergenic		0.0368421		0		na		na
	rs1935423		chr6		82027739		LINC02542		non		intergenic		0.0855746		0.0351803		na		na
	rs13203325		chr6		82072748		LINC02542		non		intergenic		0.00244499		0.000879507		na		na
	rs12528973		chr6		82134061		Intergenic		Intergenic		intergenic		0.0488998		0.0861917		na		na
	rs6910348		chr6		82284337		Intergenic		Intergenic		intergenic		0.195599		0.245383		na		na
	rs4590314		chr6		82363729		TPBG		protein_coding		5upstream		0.273839		0.101143		na		na
	rs2983877		chr6		82440206		Intergenic		Intergenic		intergenic		0.0562347		0.117854		na		na
	rs1321789		chr6		82468855		Intergenic		Intergenic		intergenic		0.0440098		0.253298		na		na
	rs4706167		chr6		82520315		Intergenic		Intergenic		intergenic		0.00488998		0.0105541		na		na
	rs7758218		chr6		82587735		Intergenic		Intergenic		intergenic		0.127139		0.10642		na		na
	rs285976		chr6		82588103		Intergenic		Intergenic		intergenic		0.00244499		0.0395778		na		na
	rs17181739		chr6		82773221		Intergenic		Intergenic		intergenic		0.00488998		0.000879507		na		na
	rs2203283		chr6		82788593		Intergenic		Intergenic		intergenic		0.0122249		0.000879507		na		na
	rs2323952		chr6		82797105		Intergenic		Intergenic		intergenic		0.00244499		0.000879507		na		na
	rs3120809		chr6		82974715		UBE3D		protein_coding		intronic		0.0146699		0.0360598		na		na
	rs481325		chr6		83163352		DOP1A		protein_coding		intronic		0.0146699		0.0263852		na		na
	rs524068		chr6		83184539		PGM3		protein_coding		intronic		0.00733496		0.0140721		na		na
	rs12213544		chr6		83372252		ME1		protein_coding		intronic		0.0184211		0		na		na
	rs16884732		chr6		83392776		ME1		protein_coding		intronic		0.00977995		0.135444		na		na
	rs2000375		chr6		83460246		Intergenic		Intergenic		intergenic		0.00977995		0.0202287		na		na
	rs676962		chr6		83558782		SNAP91		protein_coding		intronic		0.00488998		0.000879507		na		na
	rs9294278		chr6		83575542		SNAP91		protein_coding		3downstream		0.161369		0.16007		na		na
	rs13215382		chr6		83689916		SNAP91		protein_coding		intronic		0.0220049		0.0228672		na		na
	rs1998742		chr6		83912897		CYB5R4		protein_coding		intronic		0.0586797		0.0773967		na		na
	rs6454350		chr6		83953079		CYB5R4		protein_coding		intronic		0.00244499		0.000879507		na		na
	rs9449728		chr6		83955132		CYB5R4		protein_coding		intronic		0.0342105		0		na		na
	rs9444130		chr6		84006877		AL034347.1		lincRNA		non-coding		0.00733496		0.0149516		na		na
	rs6922578		chr6		84319946		Intergenic		Intergenic		intergenic		0.00488998		0.00351803		na		na
	rs9350994		chr6		84328677		Intergenic		Intergenic		intergenic		0.00488998		0.0175901		na		na
	rs9449923		chr6		84455612		LINC01611		lincRNA		non-coding		0.0929095		0.0879507		na		na
	rs6936385		chr6		84519178		LINC01611		lincRNA		non-coding		0.00977995		0.0395778		na		na
	rs1327756		chr6		84674617		Intergenic		Intergenic		intergenic		0.00733496		0.0123131		na		na
	rs858739		chr6		84813518		Intergenic		Intergenic		intergenic		0.00488998		0.00263852		na		na
	rs16875267		chr6		84884587		Intergenic		Intergenic		intergenic		0.00488998		0.000879507		na		na
	rs9359617		chr6		84978823		Intergenic		Intergenic		intergenic		0.0562347		0.0580475		na		na
	rs1359011		chr6		84980107		Intergenic		Intergenic		intergenic		0.107579		0.0817942		na		na
	rs6931497		chr6		85083455		Intergenic		Intergenic		intergenic		0.0660147		0.137203		na		na
	rs10485304		chr6		85114605		Intergenic		Intergenic		intergenic		0.0537897		0.0615655		na		na
	rs3966882		chr6		85171753		Intergenic		Intergenic		intergenic		0.0342298		0.060686		na		na
	rs16875910		chr6		85244981		Intergenic		Intergenic		intergenic		0.00488998		0.00791557		na		na
	rs1358939		chr6		85315454		Intergenic		Intergenic		intergenic		0.0220049		0.064204		na		na
	rs9450278		chr6		85448624		NT5E		5upstream		5upstream		0.00244499		0.000879507		na		na
	rs4373339		chr6		85464326		NT5E		protein_coding		intronic		0.00488998		0.000879507		na		na
	rs6913634		chr6		85494245		NT5E		protein_coding		3downstream		0.0611247		0.05365		na		na
	rs7771612		chr6		85554656		SNX14		protein_coding		intronic		0.0195599		0.0448549		na		na
	rs1059307		chr6		85678170		SNORD50A		protein_coding		intronic		0.0473684		0		na		na
	rs9294338		chr6		85764650		Intergenic		Intergenic		intergenic		0.00244499		0.00263852		na		na
	rs9344548		chr6		85777619		Intergenic		Intergenic		3downstream		0.00244499		0.00263852		na		na
	rs1414199		chr6		85812652		Intergenic		Intergenic		intergenic		0.00244499		0.00263852		na		na
	rs2324839		chr6		85827224		Intergenic		Intergenic		intergenic		0.0122249		0.0870712		na		na
	rs12198061		chr6		85841267		Intergenic		Intergenic		intergenic		0.224939		0.317502		na		na
	rs2084294		chr6		85856225		Intergenic		Intergenic		intergenic		0.00488998		0.0114336		na		na
	rs7739241		chr6		85866078		Intergenic		Intergenic		intergenic		0.0195599		0.0255057		na		na
	rs13206945		chr6		85879572		Intergenic		Intergenic		intergenic		0.00488998		0.0140721		na		na
	rs17443200		chr6		85971757		Intergenic		Intergenic		intergenic		0.0244499		0.0316623		na		na
	rs12212733		chr6		86016295		Intergenic		Intergenic		intergenic		0.0146699		0.0114336		na		na
	rs1337849		chr6		86066575		Intergenic		Intergenic		intergenic		0.00244499		0.000879507		na		na
	rs996907		chr6		86200113		Intergenic		Intergenic		intergenic		0.0293399		0.0466139		na		na
	rs4707264		chr6		86247431		Intergenic		Intergenic		intergenic		0.00244499		0.00175901		na		na
	rs2798535		chr6		86273442		Intergenic		Intergenic		intergenic		0.0880196		0.16007		na		na
	rs1508250		chr6		86405303		Intergenic		Intergenic		intergenic		0.0929095		0.0791557		na		na
	rs4707277		chr6		86414620		Intergenic		Intergenic		intergenic		0.00244499		0.0518909		na		na
	rs9450458		chr6		86464438		Intergenic		Intergenic		intergenic		0.00244499		0.00175901		na		na
	rs9450485		chr6		86596652		Intergenic		Intergenic		intergenic		0.00244499		0.00175901		na		na
	rs1935596		chr6		86658650		Intergenic		Intergenic		intergenic		0.00488998		0.000879507		na		na
	rs12208493		chr6		86662267		Intergenic		Intergenic		intergenic		0.0184211		0		na		na
	rs9450594		chr6		86928621		Intergenic		Intergenic		intergenic		0.168704		0.19613		na		na
	rs2031365		chr6		87095874		CGA		5upstream		5upstream		0.00733496		0.0105541		na		na
	rs12529006		chr6		87121037		Intergenic		Intergenic		3downstream		0.124694		0.387863		na		na
	rs6907805		chr6		87146285		Intergenic		Intergenic		intergenic		0.00977995		0.0325418		na		na
	rs10085214		chr6		87176234		ZNF292		protein_coding		intronic		0.0268949		0.0281442		na		na
	rs7742710		chr6		87189517		ZNF292		protein_coding		intronic		0.144254		0.427441		na		na
	rs9353482		chr6		87365404		SMIM8		protein_coding		intronic		0.0904645		0.0439754		na		na
	rs9450752		chr6		87590295		RARS2		protein_coding		5upstream		0.0342105		0		na		na
	rs7769144		chr6		87615552		ORC3		protein_coding		intronic		0.0415648		0.0474934		na		na
	rs10498961		chr6		87660125		ORC3		protein_coding		intronic		0.0195599		0.0131926		na		na
	rs4707385		chr6		87689000		AKIRIN2		protein_coding		intronic		0.00488998		0.000879507		na		na
	rs2245604		chr6		87788886		LOC101928911		non		intergenic		0.00488998		0.00263852		na		na
	rs1535987		chr6		87813696		LOC101928911		non		intergenic		0.00977995		0.0105541		na		na
	rs9351131		chr6		87829314		LOC101928911		non		intergenic		0.0146699		0.116974		na		na
	rs6925312		chr6		87903051		LOC101928911		non		intergenic		0.110024		0.153914		na		na
	rs1321499		chr6		88011935		Intergenic		Intergenic		intergenic		0.334963		0.255937		na		na
	rs10455478		chr6		88037980		Intergenic		Intergenic		intergenic		0.0195599		0.0149516		na		na
	rs806435		chr6		88060160		SPACA1		protein_coding		intronic		0.00488998		0.000879507		na		na
	rs9450916		chr6		88197669		AL139042.1		lincRNA		non-coding		0.0122249		0.0184697		na		na
	rs9353537		chr6		88289726		AL139042.1		lincRNA		non-coding		0.0562347		0.0598065		na		na
	rs4706317		chr6		88420154		AL139042.1		lincRNA		non-coding		0.168704		0.190853		na		na
	rs10944384		chr6		88464235		Intergenic		Intergenic		intergenic		0.00244499		0.0193492		na		na
	rs12192976		chr6		88539280		LOC101928936		non		intergenic		0.0171149		0.00175901		88538821		88539844
	rs2756382		chr6		88651161		RNGTT		protein_coding		intronic		0.0244499		0.0299033		na		na
	rs2756412		chr6		88682812		RNGTT		protein_coding		intronic		0.00733496		0.0228672		na		na
	rs975973		chr6		88698778		RNGTT		protein_coding		intronic		0.0391198		0.0422164		na		na
	rs9344845		chr6		88720023		RNGTT		protein_coding		intronic		0.00733496		0.0123131		na		na
	rs9353621		chr6		88824229		RNGTT		protein_coding		intronic		0.0122249		0.0158311		na		na
	rs4327659		chr6		88903590		RNGTT		protein_coding		intronic		0.0122249		0.000879507		na		na
	rs11751805		chr6		88966487		AL079342.3		TEC		non-coding		0.0977995		0.127529		na		na
	rs2038392		chr6		89001975		Intergenic		Intergenic		3downstream		0.00244499		0.000879507		na		na
	rs9451140		chr6		89068721		Intergenic		Intergenic		intergenic		0.0415648		0.0501319		na		na
	rs9362615		chr6		89096970		SRSF12		protein_coding		3utr		0.0293399		0.116095		na		na
	rs7773548		chr6		89110758		SRSF12		protein_coding		intronic		0.0635697		0.0712401		na		na
	rs1796740		chr6		89173130		Intergenic		Intergenic		intergenic		0.0146699		0.0422164		na		na
	rs7758893		chr6		89206922		GABRR1		protein_coding		intronic		0.00977995		0.00967458		na		na
	rs282133		chr6		89244742		Intergenic		Intergenic		intergenic		0.0268949		0.0237467		na		na
	rs282117		chr6		89271694		GABRR2		protein_coding		coding		0.0220049		0.0184697		na		na
	rs964626		chr6		89289577		GABRR2		protein_coding		intronic		0.00244499		0.00175901		na		na
	rs9048		chr6		89327862		UBE2J1		protein_coding		3utr		0.0268949		0.0123131		na		na
	rs9351207		chr6		89348950		UBE2J1		protein_coding		intronic		0.0317848		0.0167106		na		na
	rs2875567		chr6		89390924		RRAGD		protein_coding		intronic		0.00733496		0.000879507		na		na
	rs1358852		chr6		89411272		RRAGD		protein_coding		intronic		0.0488998		0.0712401		na		na
	rs16881936		chr6		89555946		ANKRD6		protein_coding		intronic		0.0122249		0.000879507		89555835		89556323
	rs9351210		chr6		89631888		LYRM2		protein_coding		intronic		0.0526316		0		na		na
	rs12661230		chr6		89825748		Intergenic		Intergenic		intergenic		0.200489		0.16095		na		na
	rs292246		chr6		89886130		Intergenic		Intergenic		5upstream		0.0171149		0.0184697		na		na
	rs4707581		chr6		89924833		BACH2		3downstream		3downstream		0.119804		0.279683		na		na
	rs6939786		chr6		89952681		BACH2		protein_coding		intronic		0.0464548		0.0492524		na		na
	rs597325		chr6		90292775		BACH2		protein_coding		intronic		0.00977995		0.0149516		na		na
	rs725351		chr6		90409202		Intergenic		Intergenic		intergenic		0.00488998		0.0175901		na		na
	rs9353731		chr6		90470670		Intergenic		Intergenic		intergenic		0.00488998		0.000879507		na		na
	rs1144157		chr6		90474464		Intergenic		Intergenic		intergenic		0.0220049		0.0237467		na		na
	rs1145726		chr6		90506596		Intergenic		Intergenic		intergenic		0.0122249		0.000879507		na		na
	rs1555341		chr6		90636946		Intergenic		Intergenic		intergenic		0.00488998		0.00351803		na		na
	rs6916490		chr6		90691515		Intergenic		Intergenic		intergenic		0.0171149		0.0123131		na		na
	rs1145739		chr6		90700221		Intergenic		Intergenic		intergenic		0.0220049		0.0272647		na		na
	rs9353758		chr6		90715044		Intergenic		Intergenic		intergenic		0.00244499		0.000879507		na		na
	rs1358601		chr6		90765855		Intergenic		Intergenic		intergenic		0.0195599		0.0457344		na		na
	rs7341365		chr6		90771050		Intergenic		Intergenic		intergenic		0.0440098		0.0281442		na		na
	rs1145824		chr6		91001154		Intergenic		Intergenic		intergenic		0.0684597		0.102902		na		na
	rs12205556		chr6		91006841		Intergenic		Intergenic		intergenic		0.00488998		0.00879507		na		na
	rs7754397		chr6		91080775		Intergenic		Intergenic		intergenic		0.0122249		0.0149516		na		na
	rs9353794		chr6		91109184		Intergenic		Intergenic		intergenic		0.0488998		0.0290237		na		na
	rs4610536		chr6		91205147		Intergenic		Intergenic		intergenic		0.00977995		0.0149516		na		na
	rs9294483		chr6		91238864		Intergenic		Intergenic		intergenic		0.102689		0.0844327		na		na
	rs9342274		chr6		91336079		Intergenic		Intergenic		intergenic		0.00244499		0.00175901		na		na
	rs9345130		chr6		91347240		Intergenic		Intergenic		intergenic		0.00977995		0.00175901		na		na
	rs9351265		chr6		91408059		Intergenic		Intergenic		intergenic		0.00977995		0.0140721		na		na
	rs6938848		chr6		91427185		Intergenic		Intergenic		intergenic		0.00244499		0.00175901		na		na
	rs9342279		chr6		91460292		Intergenic		Intergenic		intergenic		0.0880196		0.164468		na		na
	rs9362881		chr6		91500954		Intergenic		Intergenic		intergenic		0.202934		0.121372		na		na
	rs4422587		chr6		91504763		Intergenic		Intergenic		intergenic		0.0146699		0.0395778		na		na
	rs4706393		chr6		91520406		MIR4643		5upstream		5upstream		0.200489		0.208443		na		na
	rs6454864		chr6		91525176		Intergenic		Intergenic		intergenic		0.0904645		0.134565		na		na
	rs9359954		chr6		91608876		Intergenic		Intergenic		intergenic		0.00733496		0.0228672		na		na
	rs1211742		chr6		91650381		CASC6		lincRNA		non-coding		0.00244499		0.0325418		na		na
	rs7774651		chr6		91671684		CASC6		lincRNA		non-coding		0.0709046		0.0343008		na		na
	rs9345169		chr6		91672819		CASC6		lincRNA		non-coding		0.0268949		0.0439754		na		na
	rs1010650		chr6		91677709		CASC6		lincRNA		non-coding		0.0220049		0.0316623		na		na
	rs4707699		chr6		91844941		Intergenic		Intergenic		intergenic		0.00733496		0.00175901		na		na
	rs1995145		chr6		91932221		Intergenic		Intergenic		intergenic		0.0195599		0.0325418		na		na
	rs9451887		chr6		92054450		AL590814.1		lincRNA		non-coding		0.0195599		0.0211082		na		na
	rs4446534		chr6		92119770		AL590814.1		lincRNA		non-coding		0.00244499		0.000879507		na		na
	rs1444140		chr6		92185732		Intergenic		Intergenic		intergenic		0.0366748		0.0958663		na		na
	rs596849		chr6		92382648		Intergenic		Intergenic		intergenic		0.00488998		0.00967458		na		na
	rs606503		chr6		92415736		Intergenic		Intergenic		intergenic		0.0146699		0.0202287		na		na
	rs9353916		chr6		92480916		Intergenic		Intergenic		intergenic		0.0513447		0.062445		na		na
	rs1427122		chr6		92506794		Intergenic		Intergenic		intergenic		0.00488998		0.0193492		na		na
	rs2730885		chr6		92525238		Intergenic		Intergenic		intergenic		0.0684597		0.0967458		na		na
	rs783845		chr6		92586793		Intergenic		Intergenic		intergenic		0.105134		0.112577		na		na
	rs332951		chr6		92597090		Intergenic		Intergenic		intergenic		0.00977995		0.0131926		na		na
	rs332496		chr6		92746157		Intergenic		Intergenic		intergenic		0.00488998		0.000879507		na		na
	rs9452114		chr6		92784549		Intergenic		Intergenic		intergenic		0.0806846		0.0993843		na		na
	rs6924566		chr6		93049616		Intergenic		Intergenic		intergenic		0.00488998		0.000879507		na		na
	rs1570258		chr6		93068305		Intergenic		Intergenic		intergenic		0.0526316		0		na		na
	rs9294560		chr6		93113464		Intergenic		Intergenic		intergenic		0.0146699		0.00967458		na		na
	rs2209258		chr6		93115538		Intergenic		Intergenic		intergenic		0.0611247		0.116095		na		na
	rs532830		chr6		93141527		Intergenic		Intergenic		intergenic		0.00733496		0.0114336		na		na
	rs1998577		chr6		93161911		Intergenic		Intergenic		intergenic		0.151589		0.172383		na		na
	rs16870964		chr6		93171196		Intergenic		Intergenic		intergenic		0.0146699		0.000879507		na		na
	rs364774		chr6		93209160		Intergenic		Intergenic		intergenic		0.00488998		0.000879507		na		na
	rs1386274		chr6		93251853		EPHA7		protein_coding		intronic		0.0684597		0.102023		na		na
	rs345737		chr6		93254469		EPHA7		protein_coding		intronic		0.0473684		0		na		na
	rs13200186		chr6		93339616		EPHA7		protein_coding		intronic		0.0289474		0		na		na
	rs3799792		chr6		93407828		EPHA7		protein_coding		intronic		0.127139		0.132806		na		na
	rs1489817		chr6		93560259		Intergenic		Intergenic		intergenic		0.00244499		0.0228672		na		na
	rs9294573		chr6		93603736		Intergenic		Intergenic		intergenic		0.00488998		0.0114336		na		na
	rs12204291		chr6		93614274		Intergenic		Intergenic		intergenic		0.0195599		0.0167106		na		na
	rs12171551		chr6		93620375		Intergenic		Intergenic		intergenic		0.0293399		0.0158311		na		na
	rs1537833		chr6		93736714		TSG1		non		intergenic		0.00488998		0.000879507		na		na
	rs1414614		chr6		93750779		TSG1		non		intergenic		0.0146699		0.0510114		na		na
	rs7765319		chr6		93763439		TSG1		non		intergenic		0.0488998		0.0527704		na		na
	rs1537834		chr6		93790451		Intergenic		Intergenic		intergenic		0.0268949		0.0474934		na		na
	rs2875658		chr6		93848368		Intergenic		Intergenic		intergenic		0.114914		0.0905893		93847707		93848682
	rs1937359		chr6		93858008		Intergenic		Intergenic		intergenic		0.0195599		0.0580475		na		na
	rs1352381		chr6		93906406		Intergenic		Intergenic		intergenic		0.00244499		0.000879507		na		na
	rs12190630		chr6		93936870		Intergenic		Intergenic		intergenic		0.00244499		0.000879507		na		na
	rs9354065		chr6		93942689		Intergenic		Intergenic		intergenic		0.00977995		0.0175901		na		na
	rs9345415		chr6		93954086		Intergenic		Intergenic		intergenic		0.0977995		0.0738786		na		na
	rs9363134		chr6		93989621		Intergenic		Intergenic		intergenic		0.00244499		0.000879507		na		na
	rs12663518		chr6		94046342		Intergenic		Intergenic		intergenic		0.00977995		0.0941073		na		na
	rs9342396		chr6		94065919		Intergenic		Intergenic		intergenic		0.0244499		0.0791557		na		na
	rs549065		chr6		94094469		Intergenic		Intergenic		intergenic		0.0171149		0.0694811		na		na
	rs423246		chr6		94216269		Intergenic		Intergenic		intergenic		0.0171149		0.0325418		na		na
	rs12203284		chr6		94249773		Intergenic		Intergenic		intergenic		0.0855746		0.0677221		na		na
	rs458523		chr6		94351884		Intergenic		Intergenic		intergenic		0.0122249		0.0545295		na		na
	rs467349		chr6		94352098		Intergenic		Intergenic		intergenic		0.00244499		0.000879507		na		na
	rs462384		chr6		94356642		Intergenic		Intergenic		intergenic		0.0611247		0.203166		na		na
	rs6941040		chr6		94407498		Intergenic		Intergenic		intergenic		0.00244499		0.000879507		na		na
	rs9452694		chr6		94429314		Intergenic		Intergenic		intergenic		0.00244499		0.000879507		na		na
	rs10485022		chr6		94446736		Intergenic		Intergenic		3downstream		0.00244499		0.000879507		na		na
	rs1590283		chr6		94462068		Intergenic		Intergenic		intergenic		0.00244499		0.00879507		na		na
	rs9351429		chr6		94477245		Intergenic		Intergenic		intergenic		0.0660147		0.00879507		na		na
	rs9445284		chr6		94478296		Intergenic		Intergenic		intergenic		0.0195599		0.05365		94478050		94479272
	rs9342418		chr6		94487669		Intergenic		Intergenic		intergenic		0.00244499		0.000879507		na		na
	rs222547		chr6		94501623		Intergenic		Intergenic		intergenic		0.0611247		0.0668426		na		na
	rs222517		chr6		94537343		Intergenic		Intergenic		intergenic		0.190709		0.219877		na		na
	rs222516		chr6		94539296		Intergenic		Intergenic		intergenic		0.00488998		0.000879507		na		na
	rs2208173		chr6		94548200		Intergenic		Intergenic		intergenic		0.00488998		0.000879507		na		na
	rs2819964		chr6		94552455		Intergenic		Intergenic		intergenic		0.0513447		0.060686		na		na
	rs2819966		chr6		94553131		Intergenic		Intergenic		intergenic		0.00244499		0.000879507		na		na
	rs2750031		chr6		94568711		Intergenic		Intergenic		intergenic		0.00733496		0.0140721		na		na
	rs2224317		chr6		94575793		Intergenic		Intergenic		intergenic		0.0146699		0.0290237		na		na
	rs7762971		chr6		94618232		Intergenic		Intergenic		intergenic		0.00977995		0.0395778		na		na
	rs4299796		chr6		94625294		Intergenic		Intergenic		intergenic		0.00977995		0.0123131		na		na
	rs9354130		chr6		94626302		Intergenic		Intergenic		intergenic		0.0562347		0.0448549		na		na
	rs9345507		chr6		94628287		Intergenic		Intergenic		intergenic		0.0709046		0.123131		na		na
	rs6924653		chr6		94636049		Intergenic		Intergenic		intergenic		0.00488998		0.000879507		na		na
	rs2493950		chr6		94642318		Intergenic		Intergenic		intergenic		0.00488998		0.000879507		na		na
	rs9363229		chr6		94649250		Intergenic		Intergenic		intergenic		0.00977995		0.0386983		na		na
	rs2502043		chr6		94665602		Intergenic		Intergenic		intergenic		0.0611247		0.0985048		na		na
	rs4552698		chr6		95367184		Intergenic		Intergenic		intergenic		0.0342105		0		na		na
	rs10498991		chr6		95406040		Intergenic		Intergenic		intergenic		0.0733496		0.175901		na		na
	rs6910024		chr6		95448855		Intergenic		Intergenic		intergenic		0.00977995		0.0246262		na		na
	rs2380222		chr6		95527519		Intergenic		Intergenic		intergenic		0.00977995		0.0457344		na		na
	rs9488059		chr6		95558134		MANEA		101927288		intergenic		0.0317848		0.0721196		na		na
	rs7748108		chr6		95560206		MANEA		101927288		intergenic		0.00733496		0.000879507		na		na
	rs9372484		chr6		95605454		MANEA		protein_coding		intronic		0.00733496		0.0149516		na		na
	rs9321246		chr6		95733686		Intergenic		Intergenic		intergenic		0.0366748		0.0897098		na		na
	rs6914613		chr6		95738789		Intergenic		Intergenic		intergenic		0.0195599		0.0545295		na		na
	rs2152740		chr6		95875658		Intergenic		Intergenic		intergenic		0.0195599		0.0404573		na		na
	rs9386276		chr6		95970890		Intergenic		Intergenic		intergenic		0.0146699		0.0501319		na		na
	rs1325065		chr6		96025495		FUT9		protein_coding		intronic		0.00244499		0.00615655		na		na
	rs1325067		chr6		96027229		FUT9		protein_coding		intronic		0.00733496		0.05365		na		na
	rs10499003		chr6		96057343		FUT9		protein_coding		intronic		0.0440098		0.0378188		na		na
	rs4132260		chr6		96147144		FUT9		protein_coding		intronic		0.0660147		0.0809147		na		na
	rs4599653		chr6		96160990		FUT9		protein_coding		intronic		0.0562347		0.0888303		na		na
	rs17056370		chr6		96173395		FUT9		protein_coding		intronic		0.107579		0.0562885		na		na
	rs17056409		chr6		96202334		FUT9		protein_coding		intronic		0.0904645		0.0281442		na		na
	rs9322788		chr6		96252452		Intergenic		Intergenic		intergenic		0.0244499		0.0386983		na		na
	rs9322798		chr6		96269935		Intergenic		Intergenic		intergenic		0.00733496		0.0105541		na		na
	rs9377687		chr6		96350319		Intergenic		Intergenic		intergenic		0.0268949		0.0510114		na		na
	rs9384578		chr6		96399099		UFL1-AS1		antisense		non-coding		0.144254		0.109938		na		na
	rs11152924		chr6		96429507		UFL1-AS1		antisense		non-coding		0.0831296		0.403694		na		na
	rs12207471		chr6		96515906		UFL1-AS1		antisense		non-coding		0.00488998		0.00175901		na		na
	rs9784852		chr6		96554785		UFL1		protein_coding		3utr		0.0195599		0.00967458		na		na
	rs850577		chr6		96917363		KLHL32		intronic		intergenic		0.00488998		0.000879507		na		na
	rs12662042		chr6		96941214		KLHL32		protein_coding		intronic		0.0880196		0.168865		na		na
	rs7762923		chr6		96958039		KLHL32		protein_coding		intronic		0.0293399		0.0202287		na		na
	rs9320409		chr6		97082970		KLHL32		protein_coding		intronic		0.00488998		0.0123131		na		na
	rs12662753		chr6		97085151		KLHL32		protein_coding		intronic		0.0220049		0.0149516		na		na
	rs9398164		chr6		97099220		Intergenic		Intergenic		5upstream		0.0263158		0		na		na
	rs3822909		chr6		97145067		MMS22L		protein_coding		3utr		0.0317848		0.0255057		na		na
	rs4072911		chr6		97213899		MMS22L		protein_coding		intronic		0.0146699		0.0114336		na		na
	rs12527556		chr6		97400343		AL589740.1		lincRNA		non-coding		0.00244499		0.0114336		na		na
	rs12209486		chr6		97568512		AL589740.1		lincRNA		non-coding		0.0806846		0.251539		na		na
	rs6903544		chr6		97580987		AL589740.1		lincRNA		non-coding		0.0977995		0.116095		na		na
	rs9401070		chr6		97672348		AL589740.1		lincRNA		non-coding		0.00733496		0.0404573		na		na
	rs3136		chr6		97713202		AL589740.1		lincRNA		non-coding		0.00733496		0.0202287		na		na
	rs1338555		chr6		97805548		AL589740.1		lincRNA		non-coding		0.00244499		0.000879507		na		na
	rs10872224		chr6		97987249		AL589740.1		lincRNA		non-coding		0.0855746		0.122252		na		na
	rs12209045		chr6		98000849		AL589740.1		lincRNA		non-coding		0.00488998		0.0448549		na		na
	rs667320		chr6		98225940		AL589740.1		lincRNA		non-coding		0.0293399		0.0492524		na		na
	rs10484867		chr6		98332567		Intergenic		Intergenic		Intergenic		0.0578947		0		na		na
	rs3104095		chr6		98435562		Intergenic		Intergenic		intergenic		0.0293399		0.0237467		na		na
	rs210397		chr6		98508472		Intergenic		Intergenic		intergenic		0.0244499		0.0633245		na		na
	rs6929790		chr6		98597873		Intergenic		Intergenic		intergenic		0.00244499		0.000879507		na		na
	rs17058761		chr6		98644663		Intergenic		Intergenic		intergenic		0.0146699		0.0237467		na		na
	rs6569407		chr6		98770554		Intergenic		Intergenic		Intergenic		0.0605263		0		na		na
	rs1869641		chr6		98829991		AL589826.2		lincRNA		non-coding		0.0195599		0.0237467		na		na
	rs2444932		chr6		98853444		Intergenic		Intergenic		intergenic		0.0391198		0.113456		na		na
	rs12200990		chr6		98993207		Intergenic		Intergenic		intergenic		0.124694		0.0668426		na		na
	rs7764372		chr6		99076186		Intergenic		Intergenic		intergenic		0.00977995		0.00351803		na		na
	rs12201299		chr6		99156243		Intergenic		Intergenic		intergenic		0.00244499		0.0167106		na		na
	rs2173105		chr6		99174751		BDH2P1		processed_pseudogene		non-coding		0.00488998		0.000879507		na		na
	rs12525432		chr6		99179249		Intergenic		Intergenic		intergenic		0.315403		0.311346		na		na
	rs6922979		chr6		99180099		Intergenic		Intergenic		intergenic		0.0415648		0.0466139		na		na
	rs4458696		chr6		99217302		Intergenic		Intergenic		intergenic		0.00733496		0.000879507		na		na
	rs761176		chr6		99325561		FAXC		protein_coding		intronic		0.00733496		0.0193492		na		na
	rs6925344		chr6		99371503		COQ3		protein_coding		coding		0.205379		0.217238		na		na
	rs9321534		chr6		99409897		PNISR		protein_coding		3downstream		0.251834		0.239226		99409394		99410007
	rs7745012		chr6		99473946		USP45		protein_coding		intronic		0.105134		0.0870712		na		na
	rs2057518		chr6		99532646		TSTD3		3utr		3downstream		0.0220049		0.265611		na		na
	rs2397341		chr6		99566586		CCNC		protein_coding		intronic		0.0317848		0.0404573		na		na
	rs6927488		chr6		99633565		Intergenic		Intergenic		intergenic		0.0562347		0.0598065		na		na
	rs7742890		chr6		99749409		Intergenic		Intergenic		intergenic		0.0268949		0.0360598		na		na
	rs10485227		chr6		99759451		Intergenic		Intergenic		intergenic		0.00977995		0.0386983		na		na
	rs6931227		chr6		99799172		Intergenic		Intergenic		intergenic		0.00733496		0.0158311		na		na
	rs9484314		chr6		99803623		Intergenic		Intergenic		intergenic		0.0195599		0.0255057		na		na
	rs7453413		chr6		99833941		Intergenic		Intergenic		intergenic		0.00244499		0.000879507		na		na
	rs10499027		chr6		99901489		Intergenic		Intergenic		intergenic		0.00244499		0.00967458		na		na
	rs9969034		chr6		99994678		MCHR2-AS1		antisense		non-coding		0.0122249		0.0105541		na		na
	rs6933549		chr6		100177703		AL080285.1		processed_pseudogene		non-coding		0.00733496		0.000879507		na		na
	rs12175103		chr6		100258933		Intergenic		Intergenic		intergenic		0.0635697		0.0800352		na		na
	rs9390223		chr6		100304126		Intergenic		Intergenic		intergenic		0.0757946		0.0923483		na		na
	rs9390325		chr6		100369952		Intergenic		Intergenic		intergenic		0.0342298		0.057168		na		na
	rs4840129		chr6		100378243		Intergenic		Intergenic		intergenic		0.227384		0.26825		na		na
	rs9403732		chr6		100384121		Intergenic		Intergenic		3downstream		0.00244499		0.000879507		na		na
	rs2202537		chr6		100385411		SIM1		protein_coding		3utr		0.0171149		0.0386983		na		na
	rs3798514		chr6		100396392		SIM1		protein_coding		intronic		0.0184211		0		na		na
	rs7747189		chr6		100409993		SIM1		protein_coding		intronic		0.0122249		0.0114336		na		na
	rs240769		chr6		100564311		ASCC3		protein_coding		intronic		0.0415648		0.273527		na		na
	rs17245314		chr6		100591339		ASCC3		protein_coding		intronic		0.0635697		0.171504		na		na
	rs454747		chr6		100607690		ASCC3		protein_coding		intronic		0.0171149		0.0747581		na		na
	rs240113		chr6		100611010		ASCC3		protein_coding		intronic		0.0782396		0.0958663		na		na
	rs240154		chr6		100617916		ASCC3		protein_coding		intronic		0.0366748		0.0888303		na		na
	rs240149		chr6		100625854		ASCC3		protein_coding		intronic		0.0244499		0.0299033		na		na
	rs240146		chr6		100630842		ASCC3		protein_coding		intronic		0.139364		0.157432		na		na
	rs12193789		chr6		100654709		ASCC3		protein_coding		intronic		0.0171149		0.0219877		na		na
	rs1552935		chr6		100792887		ASCC3		protein_coding		intronic		0.129584		0.0184697		na		na
	rs17673031		chr6		100864394		ASCC3		protein_coding		intronic		0.00977995		0.00879507		na		na
	rs7750098		chr6		100955876		Intergenic		Intergenic		intergenic		0.0195599		0.0140721		na		na
	rs817232		chr6		100965373		Intergenic		Intergenic		intergenic		0.00488998		0.0114336		na		na
	rs1408771		chr6		101202598		GRIK2		protein_coding		intronic		0.0122249		0.0307828		na		na
	rs2764267		chr6		101232038		GRIK2		protein_coding		intronic		0.00733496		0.0237467		na		na
	rs2518322		chr6		101242302		GRIK2		protein_coding		intronic		0.0171149		0.000879507		na		na
	rs1408770		chr6		101254647		GRIK2		protein_coding		intronic		0.0513447		0.0835532		na		na
	rs283216		chr6		101314200		GRIK2		protein_coding		intronic		0.0586797		0.0492524		na		na
	rs2852511		chr6		101398036		GRIK2		protein_coding		intronic		0.0880196		0.110818		na		na
	rs2749065		chr6		101479462		GRIK2		protein_coding		intronic		0.0464548		0.0914688		na		na
	rs2144706		chr6		101505341		GRIK2		protein_coding		intronic		0.0122249		0.0334213		na		na
	rs2247210		chr6		101518377		GRIK2		protein_coding		intronic		0.00733496		0.0958663		na		na
	rs2518216		chr6		101540776		GRIK2		protein_coding		intronic		0.0635697		0.0932278		na		na
	rs9390733		chr6		101598363		Intergenic		Intergenic		intergenic		0.0526316		0		na		na
	rs17054628		chr6		101628068		GRIK2		protein_coding		intronic		0.0244499		0.0211082		na		na
	rs2518288		chr6		101642204		GRIK2		protein_coding		intronic		0.0684597		0.062445		na		na
	rs2852564		chr6		101682334		GRIK2		protein_coding		intronic		0.0464548		0.0765172		na		na
	rs2518298		chr6		101687391		GRIK2		protein_coding		intronic		0.0268949		0.0677221		na		na
	rs1325060		chr6		101770856		GRIK2		protein_coding		intronic		0.00488998		0.0149516		na		na
	rs12333116		chr6		101801640		GRIK2		protein_coding		intronic		0.0660147		0.0817942		na		na
	rs4120910		chr6		101875821		GRIK2		protein_coding		intronic		0.00488998		0.00967458		na		na
	rs7752038		chr6		101898871		GRIK2		protein_coding		intronic		0.0782396		0.194371		na		na
	rs2051449		chr6		101922745		GRIK2		protein_coding		intronic		0.242054		0.452067		na		na
	rs1232239		chr6		102146438		Intergenic		Intergenic		intergenic		0.124694		0.228672		na		na
	rs10872745		chr6		102226730		Intergenic		Intergenic		intergenic		0.00977995		0.000879507		na		na
	rs12214875		chr6		102242051		Intergenic		Intergenic		intergenic		0.00488998		0.0131926		na		na
	rs1232214		chr6		102251721		Intergenic		Intergenic		intergenic		0.0684597		0.101143		na		na
	rs4376360		chr6		102263084		Intergenic		Intergenic		intergenic		0.0366748		0.0325418		102263008		102263314
	rs12173739		chr6		102280246		Intergenic		Intergenic		intergenic		0.0366748		0.0202287		na		na
	rs2994284		chr6		102285135		Intergenic		Intergenic		intergenic		0.00733496		0.000879507		na		na
	rs1416277		chr6		102378049		Intergenic		Intergenic		intergenic		0.0342298		0.19613		na		na
	rs1416275		chr6		102404647		Intergenic		Intergenic		intergenic		0.114914		0.140721		na		na
	rs9322664		chr6		102551432		Intergenic		Intergenic		intergenic		0.0440098		0.127529		na		na
	rs1953817		chr6		102600737		Intergenic		Intergenic		intergenic		0.00244499		0.000879507		na		na
	rs4129242		chr6		102637667		Intergenic		Intergenic		intergenic		0.00733496		0.118734		na		na
	rs13218485		chr6		102743427		Intergenic		Intergenic		intergenic		0.00488998		0.000879507		102743320		102743665
	rs13191800		chr6		102743615		Intergenic		Intergenic		intergenic		0.00488998		0.0184697		102743320		102743665
	rs9390890		chr6		102813640		Intergenic		Intergenic		intergenic		0.0244499		0.0228672		na		na
	rs6901083		chr6		102885264		Intergenic		Intergenic		intergenic		0.00733496		0.00879507		na		na
	rs1323209		chr6		102936718		Intergenic		Intergenic		intergenic		0.0562347		0.164468		na		na
	rs2157534		chr6		102995881		Intergenic		Intergenic		intergenic		0.0220049		0.0518909		na		na
	rs479238		chr6		103161756		Intergenic		Intergenic		intergenic		0.00244499		0.0193492		na		na
	rs7746690		chr6		103242911		Intergenic		Intergenic		intergenic		0.0268949		0.0457344		na		na
	rs4945830		chr6		103319481		Intergenic		Intergenic		intergenic		0.0317848		0.0360598		na		na
	rs6908737		chr6		103426535		Intergenic		Intergenic		intergenic		0.00733496		0.00879507		na		na
	rs2399936		chr6		103437472		Intergenic		Intergenic		intergenic		0.0293399		0.0211082		na		na
	rs7356965		chr6		103551097		Intergenic		Intergenic		intergenic		0.102689		0.145998		na		na
	rs7740196		chr6		103584010		Intergenic		Intergenic		3downstream		0.0171149		0.0184697		na		na
	rs12196235		chr6		103827338		Intergenic		Intergenic		intergenic		0.0210526		0		na		na
	rs6911049		chr6		103890509		Intergenic		Intergenic		intergenic		0.176039		0.0870712		na		na
	rs12526433		chr6		103920061		Intergenic		Intergenic		intergenic		0.00977995		0.0580475		103919375		103920116
	rs9386402		chr6		104071911		Intergenic		Intergenic		intergenic		0.0146699		0.0246262		na		na
	rs9322793		chr6		104091902		Intergenic		Intergenic		intergenic		0.0122249		0.0334213		na		na
	rs2744164		chr6		104175721		Intergenic		Intergenic		intergenic		0.00488998		0.0334213		na		na
	rs9391179		chr6		104297539		Intergenic		Intergenic		intergenic		0.0122249		0.0351803		na		na
	rs12215393		chr6		104345019		Intergenic		Intergenic		intergenic		0.0342298		0.0466139		na		na
	rs17522882		chr6		104629462		Intergenic		Intergenic		intergenic		0.00733496		0.0149516		na		na
	rs6937332		chr6		104643245		Intergenic		Intergenic		intergenic		0.127139		0.146878		na		na
	rs2820247		chr6		104676937		Intergenic		Intergenic		intergenic		0.0394737		0		na		na
	rs12203747		chr6		104697106		Intergenic		Intergenic		intergenic		0.0210526		0		na		na
	rs10872797		chr6		104720795		Intergenic		Intergenic		intergenic		0.0210526		0		na		na
	rs1455198		chr6		104729827		Intergenic		Intergenic		intergenic		0.0210526		0		na		na
	rs1378720		chr6		104788100		HACE1		protein_coding		intronic		0.0342298		0.0263852		na		na
	rs271889		chr6		104807265		Intergenic		Intergenic		intergenic		0.0236842		0		na		na
	rs817588		chr6		105235196		Intergenic		Intergenic		intergenic		0.139364		0.109059		na		na
	rs1190045		chr6		105268447		Intergenic		Intergenic		intergenic		0.105134		0.060686		na		na
	rs4532474		chr6		105333663		PREP		protein_coding		intronic		0.0146699		0.0140721		na		na
	rs6920000		chr6		105505471		Intergenic		Intergenic		intergenic		0.00733496		0.0123131		na		na
	rs6568387		chr6		105667010		Z97206.1		processed_pseudogene		non-coding		0.00244499		0.0237467		na		na
	rs845856		chr6		105676077		Intergenic		Intergenic		intergenic		0.00488998		0.0167106		na		na
	rs1029321		chr6		105692406		AL591518.1		lincRNA		non-coding		0.0171149		0.0967458		na		na
	rs6924145		chr6		105937650		Intergenic		Intergenic		intergenic		0.0366748		0.0149516		na		na
	rs4318909		chr6		105990545		Intergenic		Intergenic		intergenic		0.00244499		0.000879507		na		na
	rs11152954		chr6		106033623		Intergenic		Intergenic		intergenic		0.00733496		0.00879507		na		na
	rs9320148		chr6		106076955		ATG5		protein_coding		intronic		0.178484		0.141601		na		na
	rs6924807		chr6		106083391		ATG5		protein_coding		intronic		0.0537897		0.0334213		na		na
	rs7748283		chr6		106264742		Intergenic		Intergenic		Intergenic		0.155263		0		na		na
	rs2791118		chr6		106345174		Intergenic		Intergenic		intergenic		0.0611247		0.114336		na		na
	rs3862833		chr6		106367161		CRYBG1		protein_coding		intronic		0.0317848		0.0659631		na		na
	rs2787520		chr6		106373553		CRYBG1		protein_coding		intronic		0.0268949		0.116974		na		na
	rs910688		chr6		106404474		CRYBG1		protein_coding		intronic		0.0268949		0.0422164		na		na
	rs9373866		chr6		106447962		CRYBG1		protein_coding		intronic		0.0122249		0.0518909		na		na
	rs2297970		chr6		106551947		CRYBG1		protein_coding		coding		0.0488998		0.0694811		na		na
	rs2054365		chr6		106629627		QRSL1		protein_coding		5upstream		0.0488998		0.0272647		na		na
	rs7750365		chr6		106641414		QRSL1		protein_coding		5upstream		0.0447368		0		na		na
	rs3127657		chr6		106656499		QRSL1		protein_coding		intronic		0.0195599		0.0369393		na		na
	rs4946788		chr6		106795667		Intergenic		Intergenic		intergenic		0.0122249		0.0158311		na		na
	rs3127623		chr6		106798082		Intergenic		Intergenic		intergenic		0.00733496		0.0211082		na		na
	rs3107257		chr6		106830457		Intergenic		Intergenic		intergenic		0.0317848		0.0430959		na		na
	rs2783031		chr6		107027385		C6orf203		protein_coding		5upstream		0.0947368		0		na		na
	rs311255		chr6		107063692		BEND3		3downstream		3downstream		0.00488998		0.0149516		na		na
	rs9384641		chr6		107078153		BEND3		protein_coding		intronic		0.0806846		0.120493		na		na
	rs12529070		chr6		107134966		Intergenic		Intergenic		3downstream		0.112469		0.188215		na		na
	rs7751374		chr6		107660652		SOBP		3utr		3downstream		0.00244499		0.0114336		na		na
	rs847007		chr6		107681799		Intergenic		Intergenic		intergenic		0.00244499		0.000879507		na		na
	rs6921876		chr6		107744635		SCML4		protein_coding		intronic		0.00244499		0.000879507		na		na
	rs938971		chr6		107780800		SCML4		protein_coding		intronic		0.0415648		0.0897098		na		na
	rs217520		chr6		108172145		NR2E1		protein_coding		intronic		0.00977995		0.0158311		na		na
	rs488865		chr6		108280982		Intergenic		Intergenic		intergenic		0.0806846		0.0923483		na		na
	rs6925785		chr6		108452972		AFG1L		protein_coding		intronic		0.290954		0.120493		na		na
	rs4946922		chr6		108460983		AFG1L		protein_coding		intronic		0.0537897		0.0738786		na		na
	rs9486893		chr6		108468650		AFG1L		protein_coding		intronic		0.0146699		0.0518909		na		na
	rs1536057		chr6		108564420		FOXO3		protein_coding		intronic		0.0268949		0.0158311		na		na
	rs4946936		chr6		108682118		FOXO3		protein_coding		3utr		0.0684597		0.19613		na		na
	rs1268177		chr6		108696119		Intergenic		Intergenic		intergenic		0.00244499		0.0307828		na		na
	rs554042		chr6		108759061		LINC00222		lincRNA		non-coding		0.00244499		0.000879507		na		na
	rs4945820		chr6		108772968		Intergenic		Intergenic		intergenic		0.0757946		0.118734		na		na
	rs2806360		chr6		108854169		ARMC2		protein_coding		intronic		0.0342298		0.0219877		na		na
	rs1268055		chr6		108861741		ARMC2		protein_coding		intronic		0.00244499		0.00175901		na		na
	rs9374058		chr6		108912156		ARMC2		protein_coding		intronic		0.0488998		0.0501319		na		na
	rs13219800		chr6		108919359		ARMC2		protein_coding		intronic		0.0122249		0.0114336		na		na
	rs1887414		chr6		108971533		ARMC2		protein_coding		intronic		0.00977995		0.0114336		na		na
	rs7757845		chr6		109019355		SESN1		protein_coding		intronic		0.0220049		0.0105541		na		na
	rs12208578		chr6		109048542		SESN1		protein_coding		intronic		0.00488998		0.000879507		na		na
	rs9969025		chr6		109139417		CEP57L1		protein_coding		intronic		0.0929095		0.0272647		na		na
	rs352849		chr6		109182883		CCDC162P		transcribed_unitary_pseudogene		non-coding		0.227384		0.349164		na		na
	rs427960		chr6		109203736		CCDC162P		transcribed_unitary_pseudogene		non-coding		0.00244499		0.00175901		na		na
	rs10080925		chr6		109339389		CCDC162P		transcribed_unitary_pseudogene		non-coding		0.0977995		0.235708		na		na
	rs6936036		chr6		109357496		Intergenic		Intergenic		intergenic		0.00244499		0.000879507		na		na
	rs7771729		chr6		109489667		AL109947.1		antisense		non-coding		0.124694		0.170624		na		na
	rs9384717		chr6		109582828		AK9		protein_coding		intronic		0.00733496		0.0202287		na		na
	rs12215867		chr6		109632063		AK9		protein_coding		intronic		0.00488998		0.00175901		na		na
	rs2025148		chr6		109706740		FIG4		protein_coding		intronic		0.00977995		0.062445		na		na
	rs9320315		chr6		109785074		FIG4		protein_coding		5upstream		0.0513447		0.0756376		na		na
	rs4499962		chr6		109797383		FIG4		protein_coding		intronic		0.129584		0.129288		na		na
	rs4546525		chr6		109816109		FIG4		protein_coding		intronic		0.00244499		0.000879507		na		na
	rs4333457		chr6		109892103		Intergenic		Intergenic		intergenic		0.0415648		0.225154		na		na
	rs4245544		chr6		109968390		Intergenic		Intergenic		intergenic		0.00977995		0.000879507		na		na
	rs9481031		chr6		110021977		Intergenic		Intergenic		intergenic		0.330073		0.442392		na		na
	rs6927464		chr6		110146628		WASF1		protein_coding		intronic		0.0440098		0.117854		na		na
	rs6913554		chr6		110179521		CDC40		protein_coding		5upstream		0.128947		0		na		na
	rs9487371		chr6		110314233		METTL24		protein_coding		intronic		0.0195599		0.000879507		na		na
	rs9374163		chr6		110334181		METTL24		protein_coding		intronic		0.00488998		0.00175901		na		na
	rs9400375		chr6		110340251		METTL24		protein_coding		intronic		0.00244499		0.000879507		na		na
	rs9487388		chr6		110365690		Intergenic		Intergenic		intergenic		0.0195599		0.0439754		na		na
	rs2207357		chr6		110390682		DDO		intronic		3downstream		0.00244499		0.000879507		na		na
	rs2073210		chr6		110408770		DDO		protein_coding		intronic		0.00488998		0.0211082		na		na
	rs4639372		chr6		110571302		Intergenic		Intergenic		intergenic		0.0464548		0.0386983		na		na
	rs12201131		chr6		110655425		CDK19		protein_coding		intronic		0.00244499		0.0149516		na		na
	rs940539		chr6		110656255		CDK19		protein_coding		intronic		0.0586797		0.05365		na		na
	rs4383853		chr6		110743296		CDK19		protein_coding		intronic		0.202934		0.165347		na		na
	rs12198236		chr6		110789924		CDK19		protein_coding		intronic		0.0894737		0		na		na
	rs1292123		chr6		110825620		AMD1		intronic		intergenic		0.0293399		0.0211082		na		na
	rs2136677		chr6		110855198		AMD1		intronic		5upstream		0.0757946		0.115215		na		na
	rs6904275		chr6		111060265		Intergenic		Intergenic		intergenic		0.00244499		0.0114336		na		na
	rs354540		chr6		111195827		SLC16A10		protein_coding		intronic		0.0904645		0.0167106		na		na
	rs240972		chr6		111317132		REV3L		protein_coding		intronic		0.0220049		0.0545295		na		na
	rs462432		chr6		111338552		REV3L		protein_coding		intronic		0.281174		0.30431		na		na
	rs455732		chr6		111374065		REV3L		protein_coding		coding		0.0220049		0.062445		na		na
	rs11153291		chr6		111398927		REV3L		protein_coding		intronic		0.185819		0.159191		na		na
	rs4509157		chr6		111513875		TRAF3IP2-AS1		antisense		non-coding		0.256724		0.0756376		na		na
	rs4947122		chr6		111548887		TRAF3IP2-AS1		antisense		non-coding		0.00977995		0.0131926		na		na
	rs1043730		chr6		111580250		TRAF3IP2-AS1		antisense		non-coding		0.0146699		0.000879507		na		na
	rs3777910		chr6		111581248		TRAF3IP2-AS1		antisense		non-coding		0.0146699		0.0175901		na		na
	rs4947138		chr6		111639185		Intergenic		Intergenic		intergenic		0.0317848		0.0325418		na		na
	rs6919400		chr6		111670118		FYN		protein_coding		intronic		0.00977995		0.060686		na		na
	rs1022646		chr6		111708128		FYN		protein_coding		intronic		0.00488998		0.000879507		na		na
	rs706895		chr6		111720156		FYN		protein_coding		5upstream		0.0195599		0.0747581		na		na
	rs6934113		chr6		111846406		FYN		protein_coding		intronic		0.00488998		0.00175901		na		na
	rs9372316		chr6		111881832		Intergenic		Intergenic		intergenic		0.00244499		0.00175901		na		na
	rs997368		chr6		111922088		Intergenic		Intergenic		intergenic		0.264059		0.055409		na		na
	rs1624814		chr6		112076242		TUBE1		protein_coding		3downstream		0.0447368		0		na		na
	rs1709865		chr6		112079239		TUBE1		protein_coding		intronic		0.00244499		0.000879507		na		na
	rs17819950		chr6		112097257		FAM229B		protein_coding		intronic		0.0184211		0		na		na
	rs11153350		chr6		112257182		AL365214.2		antisense		non-coding		0.0146699		0.0219877		na		na
	rs1342593		chr6		112300632		AL365214.2		antisense		non-coding		0.00977995		0.000879507		na		na
	rs7764419		chr6		112322466		AL365214.3		protein_coding		intronic		0.0122249		0.0202287		na		na
	rs7756462		chr6		112433954		Intergenic		Intergenic		intergenic		0.00488998		0.000879507		na		na
	rs1276628		chr6		112451998		Intergenic		Intergenic		intergenic		0.00977995		0.0413369		na		na
	rs10485412		chr6		112580720		Intergenic		Intergenic		intergenic		0.0806846		0.0888303		na		na
	rs1556973		chr6		112621739		Intergenic		Intergenic		intergenic		0.00733496		0.0105541		na		na
	rs4947192		chr6		112646639		Intergenic		Intergenic		intergenic		0.00488998		0.0246262		na		na
	rs1378699		chr6		112702200		Intergenic		Intergenic		intergenic		0.00488998		0.0105541		na		na
	rs9384850		chr6		112910617		Intergenic		Intergenic		intergenic		0.00733496		0.0123131		na		na
	rs6924721		chr6		112911787		Intergenic		Intergenic		intergenic		0.00244499		0.000879507		na		na
	rs1288183		chr6		112965745		Intergenic		Intergenic		intergenic		0.0684597		0.131926		na		na
	rs1474788		chr6		113133937		Intergenic		Intergenic		intergenic		0.144254		0.0826737		na		na
	rs926730		chr6		113175863		Intergenic		Intergenic		intergenic		0.00488998		0.000879507		na		na
	rs1687806		chr6		113225435		Intergenic		Intergenic		3downstream		0.0782396		0.0782762		na		na
	rs1330804		chr6		113238996		Intergenic		Intergenic		intergenic		0.149144		0.147757		na		na
	rs4945939		chr6		113291316		Intergenic		Intergenic		intergenic		0.00977995		0.0202287		na		na
	rs2842826		chr6		113352441		Intergenic		Intergenic		intergenic		0.00244499		0.000879507		na		na
	rs9488159		chr6		113375322		Intergenic		Intergenic		intergenic		0.0293399		0.0765172		na		na
	rs766330		chr6		113453194		Intergenic		Intergenic		intergenic		0.0146699		0.126649		na		na
	rs9387154		chr6		113579449		Intergenic		Intergenic		5upstream		0.00244499		0.00967458		na		na
	rs9374411		chr6		113651448		LINC02541		5upstream		5upstream		0.00733496		0.0140721		na		na
	rs9384878		chr6		113653916		Intergenic		Intergenic		intergenic		0.0122249		0.0202287		na		na
	rs773684		chr6		113700119		Intergenic		Intergenic		intergenic		0.0757946		0.350923		na		na
	rs1080429		chr6		113710940		Intergenic		Intergenic		intergenic		0.132029		0.12489		na		na
	rs9320475		chr6		113922342		FLJ34503		3downstream		3downstream		0.0611247		0.0677221		na		na
	rs3757016		chr6		113939556		HDAC2		protein_coding		3utr		0.00244499		0.0281442		na		na
	rs9481408		chr6		113944123		HDAC2		protein_coding		3downstream		0.0122249		0.0492524		na		na
	rs2499618		chr6		113964089		HDAC2		protein_coding		intronic		0.0391198		0.0659631		na		na
	rs6568825		chr6		114007860		HDAC2		protein_coding		intronic		0.00488998		0.000879507		na		na
	rs6924176		chr6		114020430		HDAC2-AS2		antisense		non-coding		0.0171149		0.0263852		na		na
	rs10456889		chr6		114031188		HDAC2-AS2		antisense		non-coding		0.0660147		0.185576		na		na
	rs2142642		chr6		114452436		HDAC2-AS2		antisense		non-coding		0.00244499		0.00351803		na		na
	rs4946007		chr6		114515866		Intergenic		Intergenic		intergenic		0.117359		0.104661		na		na
	rs786140		chr6		114538497		Intergenic		Intergenic		intergenic		0.0244499		0.0976253		na		na
	rs11968524		chr6		114569089		Intergenic		Intergenic		intergenic		0.00244499		0.0114336		na		na
	rs4425620		chr6		114774855		Intergenic		Intergenic		intergenic		0.112469		0.0791557		na		na
	rs8180626		chr6		114777790		Intergenic		Intergenic		intergenic		0.0146699		0.0395778		na		na
	rs17805392		chr6		115265795		Intergenic		Intergenic		intergenic		0.0210526		0		na		na
	rs12203714		chr6		115330832		Intergenic		Intergenic		intergenic		0.100244		0.156552		na		na
	rs9374534		chr6		115352779		Intergenic		Intergenic		intergenic		0.293399		0.233949		na		na
	rs9374538		chr6		115385540		Intergenic		Intergenic		intergenic		0.00733496		0.0351803		na		na
	rs9488679		chr6		115500599		Intergenic		Intergenic		intergenic		0.00488998		0.0474934		na		na
	rs6921093		chr6		115586818		Intergenic		Intergenic		intergenic		0.0391198		0.0307828		na		na
	rs9384952		chr6		115638900		LINC02534		non		intergenic		0.00244499		0.00175901		na		na
	rs1342180		chr6		115750948		Intergenic		Intergenic		intergenic		0.00244499		0.0123131		na		na
	rs3862824		chr6		115782440		Intergenic		Intergenic		intergenic		0.00488998		0.00703606		na		na
	rs10485114		chr6		115807742		Intergenic		Intergenic		intergenic		0.00733496		0.0422164		na		na
	rs485705		chr6		115970992		FRK		protein_coding		intronic		0.237164		0.2146		na		na
	rs11752170		chr6		115971326		FRK		protein_coding		intronic		0.0366748		0.148637		na		na
	rs3798236		chr6		115988486		FRK		protein_coding		intronic		0.0293399		0.0299033		na		na
	rs6909746		chr6		116031587		FRK		protein_coding		intronic		0.158924		0.0791557		na		na
	rs1999930		chr6		116065971		Intergenic		Intergenic		intergenic		0.0146699		0.0175901		na		na
	rs493467		chr6		116108801		NT5DC1		protein_coding		intronic		0.0293399		0.0395778		na		na
	rs11153597		chr6		116116124		NT5DC1		protein_coding		intronic		0.00488998		0.0175901		na		na
	rs9488850		chr6		116142931		NT5DC1		protein_coding		intronic		0.0782396		0.114336		na		na
	rs1204826		chr6		116243225		NT5DC1		protein_coding		intronic		0.00244499		0.000879507		na		na
	rs6568924		chr6		116275084		DSE		protein_coding		intronic		0.0513447		0.062445		na		na
	rs9320558		chr6		116322938		DSE		protein_coding		intronic		0.0268949		0.0527704		na		na
	rs7770769		chr6		116351197		DSE		protein_coding		intronic		0.00488998		0.0114336		na		na
	rs549262		chr6		116432832		DSE		protein_coding		intronic		0.0368421		0		na		na
	rs558190		chr6		116440043		DSE		protein_coding		intronic		0.00977995		0.0659631		na		na
	rs483981		chr6		116441914		DSE		protein_coding		intronic		0.0146699		0.00703606		na		na
	rs9374603		chr6		116452944		Z84488.2		protein_coding		intronic		0.102689		0.221636		na		na
	rs17052661		chr6		116466525		Intergenic		Intergenic		intergenic		0.00244499		0.000879507		na		na
	rs9400918		chr6		116473365		Intergenic		Intergenic		intergenic		0.122249		0.145119		na		na
	rs2104076		chr6		116671395		Intergenic		Intergenic		intergenic		0.0146699		0.000879507		na		na
	rs339313		chr6		116858338		Intergenic		Intergenic		intergenic		0.0195599		0.0448549		na		na
	rs1741673		chr6		116958932		Intergenic		Intergenic		intergenic		0.00977995		0.0219877		na		na
	rs9320589		chr6		117029740		Intergenic		Intergenic		intergenic		0.00244499		0.0140721		na		na
	rs1577245		chr6		117046489		Intergenic		Intergenic		intergenic		0.00977995		0.0131926		na		na
	rs3851205		chr6		117142690		Intergenic		Intergenic		intergenic		0.00733496		0.00527704		na		na
	rs560955		chr6		117160241		Intergenic		Intergenic		intergenic		0.00244499		0.000879507		na		na
	rs783362		chr6		117163557		Intergenic		Intergenic		intergenic		0.00488998		0.000879507		na		na
	rs542858		chr6		117297302		ROS1		protein_coding		intronic		0.0210526		0		na		na
	rs3777955		chr6		117307201		ROS1		protein_coding		intronic		0.0366748		0.0299033		na		na
	rs528633		chr6		117327177		ROS1		protein_coding		intronic		0.00244499		0.000879507		na		na
	rs1407180		chr6		117361609		ROS1		protein_coding		intronic		0.0171149		0.0299033		na		na
	rs9374655		chr6		117388825		ROS1		protein_coding		intronic		0.0171149		0.0246262		na		na
	rs17079166		chr6		117432875		AL132671.2		protein_coding		intronic		0.0537897		0.229551		na		na
	rs2062662		chr6		117586448		GOPC		protein_coding		intronic		0.00488998		0.00263852		na		na
	rs9374670		chr6		117595779		GOPC		protein_coding		intronic		0.0929095		0.0413369		na		na
	rs12528212		chr6		117682804		NUS1		protein_coding		intronic		0.0146699		0.000879507		na		na
	rs6903494		chr6		117796439		Intergenic		Intergenic		intergenic		0.00244499		0.000879507		na		na
	rs9398477		chr6		118028607		SLC35F1		protein_coding		intronic		0.0953545		0.100264		na		na
	rs9320634		chr6		118047176		SLC35F1		protein_coding		intronic		0.00488998		0.000879507		na		na
	rs9320642		chr6		118118392		SLC35F1		protein_coding		intronic		0.0537897		0.0773967		na		na
	rs6938511		chr6		118193072		SLC35F1		protein_coding		intronic		0.0440098		0.0738786		na		na
	rs763254		chr6		118565452		CEP85L		protein_coding		intronic		0.0806846		0.0817942		na		na
	rs2798321		chr6		118670439		CEP85L		protein_coding		intronic		0.0537897		0.155673		na		na
	rs9387599		chr6		118743486		Intergenic		Intergenic		intergenic		0.0122249		0.0334213		na		na
	rs6929592		chr6		118755215		Intergenic		Intergenic		intergenic		0.0220049		0.0316623		na		na
	rs1775613		chr6		119024845		AL137009.1		antisense		non-coding		0.0586797		0.0492524		na		na
	rs6900636		chr6		119198578		MAN1A1		protein_coding		intronic		0.00733496		0.00967458		na		na
	rs2038769		chr6		119288157		MAN1A1		protein_coding		intronic		0.317848		0.30343		na		na
	rs1295391		chr6		119353932		Intergenic		Intergenic		intergenic		0.122249		0.0756376		na		na
	rs6569076		chr6		119389125		Intergenic		Intergenic		intergenic		0.151589		0.148637		na		na
	rs9401149		chr6		119531753		Intergenic		Intergenic		intergenic		0.0415648		0.0483729		na		na
	rs1499559		chr6		119572193		LOC105377975		non		intergenic		0.205379		0.367634		na		na
	rs12212125		chr6		119625199		LOC105377975		non		intergenic		0.00488998		0.000879507		na		na
	rs1417842		chr6		119668923		LOC105377975		non		intergenic		0.00977995		0.0562885		na		na
	rs9374816		chr6		119671975		LOC105377975		non		intergenic		0.00977995		0.0272647		na		na
	rs7764123		chr6		119986464		Intergenic		Intergenic		intergenic		0.0488998		0.131926		na		na
	rs1359016		chr6		120097107		Intergenic		Intergenic		intergenic		0.00488998		0.00351803		na		na
	rs262461		chr6		120163454		Intergenic		Intergenic		intergenic		0.178484		0.172383		na		na
	rs2061817		chr6		120299244		Intergenic		Intergenic		intergenic		0.0366748		0.0369393		na		na
	rs10456930		chr6		120306369		Intergenic		Intergenic		intergenic		0.161369		0.161829		na		na
	rs3013678		chr6		120317898		Intergenic		Intergenic		intergenic		0.239609		0.153914		na		na
	rs1478810		chr6		120332315		Intergenic		Intergenic		intergenic		0.173594		0.194371		na		na
	rs2931092		chr6		120356901		Intergenic		Intergenic		intergenic		0.00244499		0.000879507		na		na
	rs1843599		chr6		120362582		Intergenic		Intergenic		intergenic		0.0464548		0.133685		na		na
	rs9398544		chr6		120367951		Intergenic		Intergenic		intergenic		0.0552632		0		na		na
	rs1385965		chr6		120375349		Intergenic		Intergenic		intergenic		0.00244499		0.00175901		na		na
	rs9489956		chr6		120460200		Intergenic		Intergenic		intergenic		0.0513447		0.0580475		na		na
	rs1486198		chr6		120485541		Intergenic		Intergenic		intergenic		0.163814		0.251539		na		na
	rs9401284		chr6		120528450		Intergenic		Intergenic		5upstream		0.0880196		0.153034		na		na
	rs1203061		chr6		120565015		Intergenic		Intergenic		intergenic		0.0415648		0.0439754		na		na
	rs1203042		chr6		120622860		Intergenic		Intergenic		intergenic		0.00488998		0.0299033		na		na
	rs12212439		chr6		120636298		Intergenic		Intergenic		intergenic		0.05		0		na		na
	rs11751632		chr6		120637220		Intergenic		Intergenic		intergenic		0.00733496		0.0158311		na		na
	rs12216476		chr6		120665944		Intergenic		Intergenic		intergenic		0.173594		0.40985		na		na
	rs12193834		chr6		120734489		Intergenic		Intergenic		intergenic		0.0122249		0.00967458		na		na
	rs10456936		chr6		120961032		Intergenic		Intergenic		intergenic		0.105134		0.157432		na		na
	rs218843		chr6		121025351		Intergenic		Intergenic		intergenic		0.0122249		0.0246262		na		na
	rs9387915		chr6		121035790		Intergenic		Intergenic		intergenic		0.0268949		0.0369393		na		na
	rs6914477		chr6		121048022		Intergenic		Intergenic		intergenic		0.112469		0.110818		na		na
	rs12527636		chr6		121071701		Intergenic		Intergenic		intergenic		0.0146699		0.0131926		na		na
	rs9401367		chr6		121082966		TBC1D32		protein_coding		intronic		0.222494		0.28496		na		na
	rs17083186		chr6		121113007		TBC1D32		protein_coding		intronic		0.0268949		0.0123131		na		na
	rs17083190		chr6		121117232		TBC1D32		protein_coding		intronic		0.410758		0.388742		na		na
	rs12206641		chr6		121118414		TBC1D32		protein_coding		intronic		0.0660147		0.111697		na		na
	rs1273726		chr6		121125237		TBC1D32		protein_coding		intronic		0.00488998		0.00615655		na		na
	rs9320806		chr6		121330450		TBC1D32		protein_coding		intronic		0.00488998		0.0167106		na		na
	rs9320813		chr6		121362334		Intergenic		Intergenic		intergenic		0.0684597		0.0510114		na		na
	rs9490211		chr6		121368022		Intergenic		Intergenic		intergenic		0.0220049		0.0422164		na		na
	rs9490225		chr6		121382709		Intergenic		Intergenic		3downstream		0.00488998		0.000879507		na		na
	rs7740467		chr6		121432797		Intergenic		Intergenic		intergenic		0.00244499		0.000879507		na		na
	rs6929781		chr6		121545397		Intergenic		Intergenic		intergenic		0.105134		0.0659631		na		na
	rs11759649		chr6		121611514		Intergenic		Intergenic		intergenic		0.0268949		0.19613		na		na
	rs7770817		chr6		121659248		Intergenic		Intergenic		intergenic		0.0660147		0.0712401		na		na
	rs7754730		chr6		121674743		Intergenic		Intergenic		intergenic		0.0660147		0.0615655		na		na
	rs1015452		chr6		121810487		Intergenic		Intergenic		intergenic		0.0366748		0.0615655		na		na
	rs11154055		chr6		121892757		Intergenic		Intergenic		intergenic		0.00488998		0.000879507		na		na
	rs9320845		chr6		121919030		Intergenic		Intergenic		intergenic		0.0171149		0.0299033		na		na
	rs4401702		chr6		121925230		Intergenic		Intergenic		intergenic		0.00488998		0.0149516		na		na
	rs1357047		chr6		121927528		Intergenic		Intergenic		intergenic		0.0171149		0.0131926		na		na
	rs2679664		chr6		121964651		Intergenic		Intergenic		intergenic		0.239609		0.124011		na		na
	rs7772387		chr6		122012752		Intergenic		Intergenic		intergenic		0.0488998		0.0545295		na		na
	rs10499116		chr6		122032594		Intergenic		Intergenic		intergenic		0.0513447		0.102023		na		na
	rs1357056		chr6		122042588		Intergenic		Intergenic		intergenic		0.0562347		0.0175901		na		na
	rs2816142		chr6		122177653		Intergenic		Intergenic		intergenic		0.112469		0.187335		na		na
	rs786102		chr6		122231381		Intergenic		Intergenic		intergenic		0.00244499		0.0448549		na		na
	rs170422		chr6		122261422		Intergenic		Intergenic		intergenic		0.198044		0.238347		na		na
	rs225086		chr6		122277223		Intergenic		Intergenic		intergenic		0.124694		0.102902		na		na
	rs1357053		chr6		122298807		Intergenic		Intergenic		intergenic		0.0947368		0		na		na
	rs12192360		chr6		122431302		HSF2		protein_coding		intronic		0.249389		0.219877		na		na
	rs13371		chr6		122443881		SERINC1		protein_coding		3utr		0.00488998		0.00967458		na		na
	rs197680		chr6		122548987		PKIB		protein_coding		intronic		0.0220049		0.0501319		na		na
	rs7765860		chr6		122636603		PKIB		protein_coding		intronic		0.00244499		0.0474934		na		na
	rs9372710		chr6		122688348		PKIB		protein_coding		intronic		0.0391198		0.0299033		na		na
	rs9388117		chr6		122695293		PKIB		protein_coding		intronic		0.0391198		0.0993843		na		na
	rs12197907		chr6		122752813		FABP7		intronic		intergenic		0.0537897		0.055409		na		na
	rs7573		chr6		122809598		SMPDL3A		protein_coding		3utr		0.00244499		0.0211082		na		na
	rs6935233		chr6		122855580		Intergenic		Intergenic		intergenic		0.0146699		0.00879507		na		na
	rs12212601		chr6		122908132		Intergenic		Intergenic		intergenic		0.117359		0.0369393		na		na
	rs9490609		chr6		122935437		Intergenic		Intergenic		intergenic		0.178484		0.254178		na		na
	rs12660608		chr6		123017369		CLVS2		protein_coding		intronic		0.0122249		0.057168		123016441		123017678
	rs4624884		chr6		123048867		CLVS2		protein_coding		intronic		0.00977995		0.0149516		na		na
	rs7759311		chr6		123182193		Intergenic		Intergenic		5upstream		0.0263158		0		na		na
	rs11757138		chr6		123270279		TRDN		protein_coding		intronic		0.0220049		0.0721196		na		na
	rs9375243		chr6		123317906		TRDN		protein_coding		intronic		0.0146699		0.0228672		na		na
	rs4571590		chr6		123467087		TRDN		protein_coding		intronic		0.0488998		0.0809147		na		na
	rs2153134		chr6		123489163		TRDN		protein_coding		intronic		0.00488998		0.0140721		na		na
	rs9490795		chr6		123529049		TRDN		protein_coding		intronic		0.00977995		0.00263852		na		na
	rs1923181		chr6		123576152		TRDN		protein_coding		intronic		0.0391198		0.0800352		na		na
	rs9375280		chr6		123629343		TRDN		protein_coding		intronic		0.0268949		0.0474934		na		na
	rs1387910		chr6		123840406		NKAIN2		protein_coding		intronic		0.393643		0.432718		na		na
	rs12207438		chr6		123850594		NKAIN2		protein_coding		intronic		0.00488998		0.00175901		na		na
	rs6569368		chr6		123857135		NKAIN2		protein_coding		intronic		0.0317848		0.0369393		na		na
	rs6907969		chr6		123861845		NKAIN2		protein_coding		intronic		0.00977995		0.0343008		na		na
	rs11154196		chr6		123896568		NKAIN2		protein_coding		intronic		0.0171149		0.0211082		na		na
	rs1008742		chr6		123901008		NKAIN2		protein_coding		intronic		0.0513447		0.0562885		na		na
	rs235667		chr6		123950295		NKAIN2		protein_coding		intronic		0.0366748		0.0615655		na		na
	rs12207252		chr6		123951222		NKAIN2		protein_coding		intronic		0.00488998		0.000879507		na		na
	rs9375303		chr6		123985450		NKAIN2		protein_coding		intronic		0.0122249		0.000879507		na		na
	rs9372756		chr6		123986693		Intergenic		Intergenic		Intergenic		0.0184211		0		na		na
	rs6569371		chr6		123987312		NKAIN2		protein_coding		intronic		0.00488998		0.000879507		na		na
	rs7742884		chr6		123994623		NKAIN2		protein_coding		intronic		0.00488998		0.000879507		na		na
	rs2015745		chr6		124000359		NKAIN2		protein_coding		intronic		0.00977995		0.0114336		na		na
	rs1022105		chr6		124008531		NKAIN2		protein_coding		intronic		0.0122249		0.0527704		na		na
	rs4310075		chr6		124011093		NKAIN2		protein_coding		intronic		0.00977995		0.0131926		na		na
	rs4363051		chr6		124011148		NKAIN2		protein_coding		intronic		0.00488998		0.000879507		na		na
	rs2758826		chr6		124175111		NKAIN2		protein_coding		intronic		0.0171149		0.0211082		na		na
	rs802297		chr6		124179277		NKAIN2		protein_coding		intronic		0.0146699		0.0211082		na		na
	rs11758916		chr6		124263562		NKAIN2		protein_coding		intronic		0.0122249		0.0211082		na		na
	rs2626091		chr6		124268571		NKAIN2		protein_coding		intronic		0.00488998		0.0193492		na		na
	rs2626130		chr6		124330212		NKAIN2		protein_coding		intronic		0.00244499		0.000879507		na		na
	rs6915871		chr6		124340410		NKAIN2		protein_coding		intronic		0.0244499		0.0448549		na		na
	rs9482563		chr6		124494922		NKAIN2		protein_coding		intronic		0.0236842		0		na		na
	rs7753567		chr6		124516245		NKAIN2		protein_coding		intronic		0.0709046		0.0474934		na		na
	rs575595		chr6		124546384		NKAIN2		protein_coding		intronic		0.00733496		0.0140721		na		na
	rs520478		chr6		124576732		NKAIN2		protein_coding		intronic		0.0342298		0.167106		na		na
	rs1479035		chr6		124587939		NKAIN2		protein_coding		intronic		0.0146699		0.0351803		na		na
	rs9388346		chr6		124604718		NKAIN2		protein_coding		intronic		0.0513447		0.0466139		na		na
	rs477242		chr6		124630488		NKAIN2		protein_coding		intronic		0.0146699		0.0246262		na		na
	rs4895583		chr6		124678567		NKAIN2		protein_coding		intronic		0.0366748		0.102023		na		na
	rs1337871		chr6		124757037		NKAIN2		protein_coding		intronic		0.183374		0.149516		na		na
	rs9388372		chr6		124759152		NKAIN2		protein_coding		intronic		0.0440098		0.0448549		na		na
	rs1923726		chr6		124818327		NKAIN2		protein_coding		intronic		0.151589		0.193492		na		na
	rs6910745		chr6		124929270		RNF217-AS1		antisense		non-coding		0.0122249		0.0299033		na		na
	rs962641		chr6		124934062		RNF217-AS1		antisense		non-coding		0.00733496		0.0325418		na		na
	rs2325763		chr6		124990326		RNF217		protein_coding		intronic		0.0904645		0.105541		na		na
	rs565968		chr6		125060977		RNF217		protein_coding		intronic		0.129584		0.205805		na		na
	rs3778462		chr6		125177397		TPD52L1		protein_coding		intronic		0.00488998		0.0246262		na		na
	rs10499132		chr6		125431204		AL450332.1		lincRNA		non-coding		0.0171149		0.000879507		na		na
	rs1353197		chr6		125455187		Intergenic		Intergenic		intergenic		0.00977995		0.00175901		na		na
	rs7758956		chr6		125555674		Intergenic		Intergenic		intergenic		0.00977995		0.000879507		na		na
	rs7741075		chr6		125562968		Intergenic		Intergenic		intergenic		0.0904645		0.116974		na		na
	rs1268066		chr6		125713895		AL365259.1		antisense		non-coding		0.222494		0.261214		na		na
	rs9321038		chr6		125731930		Intergenic		Intergenic		Intergenic		0.0236842		0		na		na
	rs9491517		chr6		125855544		NCOA7		protein_coding		intronic		0.0709046		0.0369393		na		na
	rs1322756		chr6		125899077		NCOA7		protein_coding		intronic		0.0904645		0.0835532		na		na
	rs1407592		chr6		125914170		NCOA7		protein_coding		intronic		0.0268949		0.0272647		na		na
	rs587494		chr6		126291880		Intergenic		Intergenic		intergenic		0.198044		0.23131		na		na
	rs6907898		chr6		126345270		CENPW		protein_coding		intronic		0.0146699		0.0149516		na		na
	rs12202204		chr6		126365261		CENPW		non		intergenic		0.00733496		0.000879507		na		na
	rs4559102		chr6		126452434		CENPW		non		intergenic		0.00977995		0.000879507		na		na
	rs9388496		chr6		126463916		CENPW		None		intergenic		0.0289474		0		na		na
	rs9388498		chr6		126552277		Intergenic		Intergenic		intergenic		0.00733496		0.064204		na		na
	rs9388501		chr6		126581865		Intergenic		Intergenic		intergenic		0.0513447		0.0949868		na		na
	rs983741		chr6		126775382		Intergenic		Intergenic		intergenic		0.0953545		0.140721		na		na
	rs7751138		chr6		126965650		Intergenic		Intergenic		intergenic		0.0244499		0.0290237		na		na
	rs2326564		chr6		126971905		Intergenic		Intergenic		intergenic		0.0880196		0.0888303		na		na
	rs2745349		chr6		127098689		Intergenic		Intergenic		intergenic		0.110024		0.114336		na		na
	rs10872311		chr6		127117497		RSPO3		5upstream		5upstream		0.0464548		0.0360598		na		na
	rs2503111		chr6		127147043		RSPO3		protein_coding		intronic		0.0317848		0.117854		na		na
	rs3734447		chr6		127450307		AL096711.2		protein_coding		3utr		0.0171149		0.0510114		na		na
	rs6909829		chr6		127477257		AL096711.2		protein_coding		5upstream		0.0244499		0.0483729		na		na
	rs1913077		chr6		127532299		C6orf58		protein_coding		intronic		0.0635697		0.105541		na		na
	rs6569499		chr6		127554222		C6orf58		protein_coding		intronic		0.266504		0.270009		na		na
	rs1597131		chr6		127626053		Intergenic		Intergenic		intergenic		0.0562347		0.113456		na		na
	rs686730		chr6		127674264		LINC02536		lincRNA		non-coding		0.0611247		0.0729991		na		na
	rs527206		chr6		127720970		THEMIS		protein_coding		intronic		0.0366748		0.0897098		na		na
	rs1333767		chr6		127812451		THEMIS		protein_coding		intronic		0.122249		0.203166		na		na
	rs269994		chr6		127817831		THEMIS		protein_coding		intronic		0.0146699		0.0228672		na		na
	rs4243492		chr6		127841783		THEMIS		protein_coding		intronic		0.0440098		0.058927		na		na
	rs270041		chr6		127863593		THEMIS		protein_coding		intronic		0.00488998		0.0175901		na		na
	rs270021		chr6		127888442		THEMIS		protein_coding		intronic		0.232274		0.289358		na		na
	rs198525		chr6		127892493		THEMIS		protein_coding		intronic		0.00488998		0.000879507		na		na
	rs156060		chr6		127893737		THEMIS		protein_coding		intronic		0.00488998		0.000879507		na		na
	rs156065		chr6		127901481		THEMIS		protein_coding		intronic		0.00977995		0.0395778		na		na
	rs11753972		chr6		127971136		Intergenic		Intergenic		intergenic		0.123684		0		na		na
	rs9402018		chr6		128092671		PTPRK		protein_coding		intronic		0.0733496		0.137203		na		na
	rs17055564		chr6		128290066		PTPRK		protein_coding		intronic		0.0268949		0.0184697		na		na
	rs13210624		chr6		128904928		LAMA2		protein_coding		intronic		0.00244499		0.00175901		na		na
	rs4534007		chr6		129052544		LAMA2		protein_coding		intronic		0.0757946		0.135444		na		na
	rs9482978		chr6		129069097		LAMA2		protein_coding		intronic		0.00244499		0.000879507		na		na
	rs7750304		chr6		129072891		LAMA2		protein_coding		intronic		0.00977995		0.0501319		na		na
	rs9492223		chr6		129083597		LAMA2		protein_coding		intronic		0.00244499		0.0149516		na		na
	rs9482982		chr6		129083988		LAMA2		protein_coding		intronic		0.00488998		0.0167106		na		na
	rs4629708		chr6		129095169		LAMA2		protein_coding		intronic		0.0122249		0.0430959		na		na
	rs12195187		chr6		129198748		LAMA2		protein_coding		intronic		0.0210526		0		na		na
	rs265402		chr6		129257071		LAMA2		protein_coding		intronic		0.00488998		0.0123131		na		na
	rs1387918		chr6		129342126		LAMA2		protein_coding		intronic		0.00977995		0.00175901		na		na
	rs4143750		chr6		129412883		LAMA2		protein_coding		intronic		0.00488998		0.00175901		na		na
	rs4897323		chr6		129435771		LAMA2		protein_coding		intronic		0.00244499		0.000879507		na		na
	rs1414736		chr6		129464246		LAMA2		protein_coding		intronic		0.210269		0.176781		na		na
	rs977608		chr6		129533210		AL356124.1		lincRNA		non-coding		0.00244499		0.0114336		na		na
	rs9321174		chr6		129600071		ARHGAP18		protein_coding		5upstream		0.0171149		0.0386983		na		na
	rs13203608		chr6		129672750		ARHGAP18		protein_coding		intronic		0.0122249		0.0149516		na		na
	rs9388723		chr6		129676370		ARHGAP18		protein_coding		intronic		0.0195599		0.00791557		na		na
	rs17469966		chr6		129739899		Intergenic		Intergenic		intergenic		0.00244499		0.0149516		na		na
	rs9321180		chr6		129781814		Intergenic		Intergenic		3downstream		0.00733496		0.0105541		na		na
	rs10499165		chr6		129873731		Intergenic		Intergenic		intergenic		0.136919		0.242744		na		na
	rs6569644		chr6		130001212		Intergenic		Intergenic		intergenic		0.00977995		0.000879507		na		na
	rs7771774		chr6		130060640		L3MBTL3		protein_coding		intronic		0.0488998		0.060686		na		na
	rs7738741		chr6		130116214		L3MBTL3		protein_coding		intronic		0.00244499		0.000879507		na		na
	rs9402219		chr6		130182161		SAMD3		protein_coding		intronic		0.00733496		0.0228672		na		na
	rs4897413		chr6		130336573		SAMD3		protein_coding		intronic		0.00488998		0.0307828		na		na
	rs12197554		chr6		130444595		TMEM200A		3downstream		3downstream		0.00488998		0.000879507		na		na
	rs6907591		chr6		130509910		Intergenic		Intergenic		intergenic		0.205379		0.260334		na		na
	rs4144213		chr6		130600155		Intergenic		Intergenic		intergenic		0.00733496		0.0281442		na		na
	rs7773771		chr6		130621183		Intergenic		Intergenic		intergenic		0.0244499		0.0580475		na		na
	rs761836		chr6		130771356		Intergenic		Intergenic		intergenic		0.0244499		0.0263852		na		na
	rs7741731		chr6		130789228		Intergenic		Intergenic		intergenic		0.0977995		0.164468		na		na
	rs2031240		chr6		130824679		Intergenic		Intergenic		intergenic		0.0289474		0		na		na
	rs1203356		chr6		130829447		Intergenic		Intergenic		intergenic		0.0289474		0		na		na
	rs9492762		chr6		130939644		EPB41L2		protein_coding		intronic		0.0440098		0.128408		na		na
	rs9375794		chr6		131002715		EPB41L2		protein_coding		intronic		0.0317848		0.0272647		na		na
	rs1984054		chr6		131005539		EPB41L2		protein_coding		intronic		0.0394737		0		na		na
	rs9375796		chr6		131019858		EPB41L2		protein_coding		intronic		0.00244499		0.00967458		na		na
	rs4498389		chr6		131032540		EPB41L2		protein_coding		intronic		0.00244499		0.000879507		na		na
	rs4897493		chr6		131073353		Intergenic		Intergenic		intergenic		0.0195599		0.0430959		na		na
	rs13206320		chr6		131093617		Intergenic		Intergenic		intergenic		0.141809		0.372911		na		na
	rs1569196		chr6		131160530		AKAP7		protein_coding		intronic		0.129584		0.108179		na		na
	rs722027		chr6		131416514		Intergenic		Intergenic		intergenic		0.00733496		0.0466139		na		na
	rs11154637		chr6		131417374		Intergenic		Intergenic		intergenic		0.00244499		0.00175901		na		na
	rs2608968		chr6		131488818		Intergenic		Intergenic		intergenic		0.00733496		0.0175901		na		na
	rs2608953		chr6		131605194		MED23		protein_coding		intronic		0.0122249		0.0123131		na		na
	rs7744039		chr6		131766931		Intergenic		Intergenic		intergenic		0.0195599		0.0334213		na		na
	rs1409184		chr6		131819351		ENPP1		protein_coding		intronic		0.105134		0.115215		na		na
	rs170881		chr6		131995421		AL133346.1		antisense		non-coding		0.0146699		0.0255057		na		na
	rs9402383		chr6		132013081		AL133346.1		antisense		non-coding		0.227384		0.255057		na		na
	rs233935		chr6		132029353		AL133346.1		antisense		non-coding		0.105134		0.0791557		na		na
	rs1206736		chr6		132043095		AL133346.1		antisense		non-coding		0.00244499		0.000879507		na		na
	rs9321321		chr6		132058906		AL133346.1		antisense		non-coding		0.00488998		0.0105541		na		na
	rs11962845		chr6		132076762		AL133346.1		antisense		non-coding		0.00244499		0.00967458		na		na
	rs969522		chr6		132087164		AL021408.1		lincRNA		non-coding		0.0366748		0.0457344		na		na
	rs11154667		chr6		132213512		Intergenic		Intergenic		intergenic		0.00244499		0.000879507		na		na
	rs1998073		chr6		132235861		Intergenic		Intergenic		intergenic		0.0171149		0.0158311		na		na
	rs11968833		chr6		132333692		MOXD1		protein_coding		intronic		0.00244499		0.000879507		na		na
	rs9385601		chr6		132342322		MOXD1		protein_coding		intronic		0.334963		0.438874		na		na
	rs6569792		chr6		132373612		MOXD1		protein_coding		intronic		0.0220049		0.0492524		na		na
	rs3734744		chr6		132374877		MOXD1		protein_coding		intronic		0.0415648		0.0360598		na		na
	rs9483446		chr6		132428731		Intergenic		Intergenic		intergenic		0.122249		0.133685		na		na
	rs7746504		chr6		132442918		Intergenic		Intergenic		intergenic		0.00733496		0.0290237		na		na
	rs1416391		chr6		132476136		STX7		protein_coding		intronic		0.0855746		0.0870712		na		na
	rs9402427		chr6		132566968		Intergenic		Intergenic		intergenic		0.127139		0.153914		na		na
	rs9389008		chr6		132594259		Intergenic		Intergenic		3downstream		0.00488998		0.000879507		na		na
	rs9389011		chr6		132613440		Intergenic		Intergenic		intergenic		0.215159		0.158311		na		na
	rs2840805		chr6		132661836		Intergenic		Intergenic		intergenic		0.00488998		0.00175901		na		na
	rs17604042		chr6		132697562		VNN1		protein_coding		intronic		0.00488998		0.00527704		na		na
	rs2267952		chr6		132746643		VNN2		protein_coding		intronic		0.0440098		0.0914688		na		na
	rs12211425		chr6		132811361		SLC18B1		protein_coding		intronic		0.0317848		0.0299033		na		na
	rs4897617		chr6		132847443		Intergenic		Intergenic		intergenic		0.0293399		0.0290237		na		na
	rs9493468		chr6		132862155		Intergenic		Intergenic		intergenic		0.0611247		0.0633245		na		na
	rs525153		chr6		132898322		Intergenic		Intergenic		intergenic		0.0171149		0.0334213		na		na
	rs9402490		chr6		133219057		Intergenic		Intergenic		intergenic		0.0146699		0.0255057		na		na
	rs17062322		chr6		133307099		EYA4		protein_coding		intronic		0.0366748		0.0615655		na		na
	rs17301872		chr6		133314714		EYA4		protein_coding		intronic		0.107579		0.102023		na		na
	rs212831		chr6		133362825		EYA4		protein_coding		intronic		0.0146699		0.0184697		na		na
	rs2277083		chr6		133506216		EYA4		protein_coding		intronic		0.0660147		0.108179		na		na
	rs6922078		chr6		133579238		TARID		antisense		non-coding		0.0366748		0.000879507		na		na
	rs1468052		chr6		133688556		TARID		antisense		non-coding		0.0244499		0.0211082		na		na
	rs10485156		chr6		133770721		TARID		antisense		non-coding		0.0855746		0.0598065		na		na
	rs1208234		chr6		133814188		TARID		antisense		non-coding		0.0171149		0.0633245		na		na
	rs1208276		chr6		133848910		LINC01312		ncRNA		non-coding		0.05		0		na		na
	rs12524865		chr6		133875536		TARID		antisense		non-coding		0.0415648		0.0905893		na		na
	rs229925		chr6		133913649		Intergenic		Intergenic		intergenic		0.0122249		0.0175901		na		na
	rs183473		chr6		133919265		Intergenic		Intergenic		intergenic		0.0195599		0.0615655		na		na
	rs9389124		chr6		133992647		SLC2A12		protein_coding		intronic		0.0415648		0.0510114		na		na
	rs2627231		chr6		134053535		SLC2A12		5upstream		5upstream		0.0122249		0.000879507		na		na
	rs17063429		chr6		134145556		Intergenic		Intergenic		intergenic		0.00488998		0.0105541		na		na
	rs9493884		chr6		134287641		SGK1		protein_coding		intronic		0.00977995		0.100264		na		na
	rs229129		chr6		134336029		Intergenic		Intergenic		intergenic		0.00244499		0.000879507		na		na
	rs2327484		chr6		134412590		Intergenic		Intergenic		intergenic		0.0220049		0.127529		na		na
	rs6910410		chr6		134444913		AL078590.2		lincRNA		non-coding		0.00244499		0.00263852		na		na
	rs10452647		chr6		134698378		Intergenic		Intergenic		intergenic		0.0122249		0.0175901		na		na
	rs1407107		chr6		134735619		Intergenic		Intergenic		intergenic		0.00488998		0.0105541		na		na
	rs9402643		chr6		134756102		Intergenic		Intergenic		intergenic		0.00977995		0.0193492		na		na
	rs9385703		chr6		134760431		Intergenic		Intergenic		intergenic		0.00488998		0.000879507		na		na
	rs9494089		chr6		134844380		Intergenic		Intergenic		intergenic		0.0660147		0.152155		na		na
	rs9373114		chr6		134857714		Intergenic		Intergenic		intergenic		0.0660147		0.0905893		na		na
	rs9494108		chr6		134898076		AL021939.1		processed_pseudogene		non-coding		0.00733496		0.0501319		na		na
	rs10484496		chr6		134978544		HBS1L		protein_coding		intronic		0.0953545		0.391381		na		na
	rs9376080		chr6		134994260		HBS1L		protein_coding		intronic		0.0394737		0		na		na
	rs6902798		chr6		135036003		Intergenic		Intergenic		intergenic		0.118421		0		na		na
	rs7742542		chr6		135037429		HBS1L		protein_coding		3downstream		0.198044		0.270888		na		na
	rs2297338		chr6		135054624		HBS1L		protein_coding		5upstream		0.121053		0		na		na
	rs9494155		chr6		135147753		Intergenic		Intergenic		intergenic		0.0268949		0.0800352		na		na
	rs9402690		chr6		135158565		Intergenic		Intergenic		intergenic		0.00488998		0.0123131		na		na
	rs1013891		chr6		135217501		MYB		protein_coding		intronic		0.0315789		0		na		na
	rs7760247		chr6		135220031		MYB		3downstream		3downstream		0.00733496		0.000879507		na		na
	rs12209138		chr6		135261929		Intergenic		Intergenic		3downstream		0.0122249		0.000879507		na		na
	rs2746432		chr6		135375459		AHI1		protein_coding		intronic		0.00244499		0.000879507		na		na
	rs4895453		chr6		135582579		LINC00271		lincRNA		non-coding		0.00244499		0.00879507		na		na
	rs911507		chr6		135738285		Intergenic		Intergenic		intergenic		0.00244499		0.00175901		na		na
	rs17065090		chr6		135902098		PDE7B		protein_coding		intronic		0.0562347		0.0378188		na		na
	rs17248872		chr6		135939442		PDE7B		protein_coding		intronic		0.00244499		0.000879507		na		na
	rs6931583		chr6		136012810		PDE7B		protein_coding		intronic		0.00488998		0.0202287		na		na
	rs6921041		chr6		136049520		PDE7B		protein_coding		intronic		0.0415648		0.064204		na		na
	rs2209331		chr6		136121468		PDE7B		protein_coding		intronic		0.0342298		0.0430959		na		na
	rs6570045		chr6		136136872		Intergenic		Intergenic		intergenic		0.0342105		0		na		na
	rs3778297		chr6		136374074		MAP7		protein_coding		intronic		0.0464548		0.0510114		na		na
	rs724875		chr6		136438797		MAP7		protein_coding		intronic		0.0146699		0.0307828		na		na
	rs9376189		chr6		136497075		MAP7		protein_coding		intronic		0.00244499		0.000879507		na		na
	rs9373173		chr6		136725613		MAP3K5		protein_coding		intronic		0.0268949		0.0483729		na		na
	rs7739002		chr6		136757917		MAP3K5		protein_coding		intronic		0.0394737		0		na		na
	rs4896219		chr6		136758404		MAP3K5		protein_coding		intronic		0.00977995		0.0457344		na		na
	rs7740484		chr6		136840533		PEX7		protein_coding		intronic		0.00488998		0.0140721		na		na
	rs1626680		chr6		137004966		IL20RA		protein_coding		intronic		0.00488998		0.0255057		na		na
	rs202566		chr6		137143937		IL22RA2		protein_coding		3utr		0.0122249		0.0448549		na		na
	rs2064501		chr6		137156686		IL22RA2		protein_coding		intronic		0.00488998		0.000879507		na		na
	rs9494674		chr6		137157287		IL22RA2		protein_coding		intronic		0.00733496		0.0105541		na		na
	rs1040622		chr6		137162121		IL22RA2		protein_coding		intronic		0.00488998		0.00967458		na		na
	rs737467		chr6		137414621		Intergenic		Intergenic		intergenic		0.0317848		0.0668426		na		na
	rs1333621		chr6		137430229		Intergenic		Intergenic		intergenic		0.0806846		0.206684		na		na
	rs6570168		chr6		137472309		Intergenic		Intergenic		intergenic		0.00733496		0.000879507		137471479		137472370
	rs9494794		chr6		137505731		Intergenic		Intergenic		intergenic		0.0122249		0.00527704		na		na
	rs9494797		chr6		137508843		Intergenic		Intergenic		intergenic		0.0220049		0.0360598		na		na
	rs12209996		chr6		137552084		Intergenic		Intergenic		intergenic		0.00244499		0.000879507		na		na
	rs553595		chr6		137561348		Intergenic		Intergenic		intergenic		0.110024		0.124011		na		na
	rs686851		chr6		137658834		AL356234.2		lincRNA		non-coding		0.00488998		0.0105541		na		na
	rs666619		chr6		137675985		AL356234.2		lincRNA		non-coding		0.141809		0.124011		na		na
	rs12206804		chr6		137809399		Intergenic		Intergenic		intergenic		0.0146699		0.0255057		na		na
	rs7746779		chr6		137833364		AL357060.1		antisense		non-coding		0.00488998		0.00175901		na		na
	rs661561		chr6		137876194		TNFAIP3		protein_coding		3downstream		0.0415648		0.0351803		na		na
	rs4895501		chr6		137966423		LINC02528		lincRNA		non-coding		0.185819		0.0949868		na		na
	rs12190715		chr6		138151266		Intergenic		Intergenic		intergenic		0.00977995		0.0307828		na		na
	rs203136		chr6		138285115		ARFGEF3		protein_coding		intronic		0.00244499		0.0105541		na		na
	rs4896353		chr6		138402825		MARCKSL1P2		processed_pseudogene		non-coding		0.00977995		0.0105541		na		na
	rs4896377		chr6		138607939		NHSL1		protein_coding		intronic		0.0806846		0.0580475		na		na
	rs10085225		chr6		138622794		NHSL1		protein_coding		intronic		0.0195599		0.0272647		na		na
	rs6570261		chr6		138677560		NHSL1		protein_coding		intronic		0.00733496		0.00967458		na		na
	rs4896391		chr6		138721201		Intergenic		Intergenic		intergenic		0.00977995		0.0202287		na		na
	rs4896392		chr6		138722998		Intergenic		Intergenic		intergenic		0.0562347		0.0633245		na		na
	rs9389619		chr6		138813940		ECT2L		protein_coding		intronic		0.0488998		0.0888303		na		na
	rs1188842		chr6		138895173		ECT2L		protein_coding		intronic		0.0562347		0.0800352		na		na
	rs11967021		chr6		138933928		REPS1		protein_coding		intronic		0.188264		0.153034		na		na
	rs9321699		chr6		139093777		Intergenic		Intergenic		intergenic		0.154034		0.138962		na		na
	rs9385856		chr6		139303937		AL592429.2		antisense		non-coding		0.0733496		0.0668426		na		na
	rs13199562		chr6		139324534		AL592429.2		antisense		non-coding		0.00244499		0.00967458		na		na
	rs3095426		chr6		139438454		AL592429.2		antisense		non-coding		0.168704		0.212841		na		na
	rs17406820		chr6		139448930		AL592429.2		antisense		non-coding		0.0195599		0.0562885		na		na
	rs2057035		chr6		139568474		AL592429.2		antisense		non-coding		0.144254		0.25066		na		na
	rs9399294		chr6		139813872		FILNC1		lincRNA		non-coding		0.00488998		0.0105541		na		na
	rs1390498		chr6		140223330		Intergenic		Intergenic		intergenic		0.0293399		0.1073		na		na
	rs12212163		chr6		140252389		Intergenic		Intergenic		intergenic		0.00977995		0.0492524		na		na
	rs6902101		chr6		140263247		Intergenic		Intergenic		intergenic		0.0146699		0.0299033		na		na
	rs9376510		chr6		140271550		Intergenic		Intergenic		intergenic		0.00244499		0.000879507		na		na
	rs1157002		chr6		140315494		Intergenic		Intergenic		intergenic		0.00244499		0.000879507		na		na
	rs9376516		chr6		140347695		Intergenic		Intergenic		intergenic		0.00244499		0.000879507		na		na
	rs34696107		chr6		140355686		Intergenic		Intergenic		intergenic		0.0660147		0.0325418		na		na
	rs1414840		chr6		140581682		AL035446.2		lincRNA		non-coding		0.0146699		0.0439754		na		na
	rs12196606		chr6		140610298		AL035446.2		lincRNA		non-coding		0.00488998		0.000879507		na		na
	rs10440884		chr6		141151504		Intergenic		Intergenic		intergenic		0.00488998		0.0140721		na		na
	rs9495937		chr6		141261045		Intergenic		Intergenic		intergenic		0.171149		0.0395778		na		na
	rs9403279		chr6		141272224		Intergenic		Intergenic		intergenic		0.185819		0.270888		na		na
	rs1335297		chr6		141347559		Intergenic		Intergenic		intergenic		0.0244499		0.0228672		na		na
	rs6914395		chr6		141392961		Intergenic		Intergenic		intergenic		0.0268949		0.0430959		na		na
	rs9403326		chr6		141603623		Intergenic		Intergenic		intergenic		0.220049		0.23131		na		na
	rs9496153		chr6		141822163		Intergenic		Intergenic		intergenic		0.102689		0.0923483		na		na
	rs12205128		chr6		141881457		Intergenic		Intergenic		intergenic		0.00488998		0.00967458		na		na
	rs12664387		chr6		141915441		Intergenic		Intergenic		intergenic		0.0146699		0.0422164		na		na
	rs7764878		chr6		142025608		Intergenic		Intergenic		intergenic		0.0537897		0.0483729		na		na
	rs9484591		chr6		142055958		Intergenic		Intergenic		intergenic		0.00488998		0.000879507		na		na
	rs7750359		chr6		142063866		NMBR		protein_coding		intronic		0.0244499		0.0281442		na		na
	rs4243468		chr6		142073995		NMBR		protein_coding		intronic		0.0220049		0.0175901		na		na
	rs225618		chr6		142142599		NMBR		intronic		intergenic		0.210269		0.292876		na		na
	rs2782530		chr6		142261404		Intergenic		Intergenic		5upstream		0.00244499		0.00263852		na		na
	rs9321861		chr6		142266187		Intergenic		Intergenic		intergenic		0.00977995		0.0580475		na		na
	rs9376685		chr6		142308694		ADGRG6		protein_coding		intronic		0.00244499		0.000879507		na		na
	rs6936988		chr6		142653960		Intergenic		Intergenic		intergenic		0.0146699		0.000879507		na		na
	rs17528167		chr6		142725858		Intergenic		Intergenic		intergenic		0.00488998		0.0114336		na		na
	rs197458		chr6		142765459		HIVEP2		protein_coding		intronic		0.180929		0.14248		na		na
	rs197505		chr6		142777739		HIVEP2		protein_coding		intronic		0.00244499		0.000879507		na		na
	rs12525269		chr6		142797578		HIVEP2		protein_coding		intronic		0.0317848		0.0149516		na		na
	rs2876529		chr6		142824122		HIVEP2		protein_coding		intronic		0.0268949		0.0246262		na		na
	rs765875		chr6		142864546		HIVEP2		protein_coding		intronic		0.0146699		0.0369393		na		na
	rs199255		chr6		143006188		LINC01277		lincRNA		non-coding		0.0537897		0.0404573		na		na
	rs1865448		chr6		143257225		AIG1		protein_coding		intronic		0.00977995		0.055409		na		na
	rs11155287		chr6		143279995		AIG1		protein_coding		intronic		0.0880196		0.0510114		na		na
	rs9403480		chr6		143284335		AIG1		protein_coding		intronic		0.00488998		0.00175901		na		na
	rs9321912		chr6		143432349		ADAT2		protein_coding		intronic		0.0317848		0.0448549		na		na
	rs10782290		chr6		143585203		PHACTR2		protein_coding		intronic		0.0171149		0.00967458		na		na
	rs11155308		chr6		143596563		PHACTR2		protein_coding		intronic		0.0122249		0.0184697		na		na
	rs6907742		chr6		143694496		PHACTR2		protein_coding		intronic		0.0317848		0.0307828		na		na
	rs7738300		chr6		143735726		PHACTR2		protein_coding		intronic		0.0366748		0.0668426		na		na
	rs960710		chr6		143739821		PHACTR2		protein_coding		intronic		0.0268949		0.0158311		na		na
	rs736784		chr6		143750873		PHACTR2		protein_coding		intronic		0.0880196		0.103782		na		na
	rs9386049		chr6		143808952		PHACTR2		protein_coding		intronic		0.00244499		0.00175901		na		na
	rs9376793		chr6		143814962		PHACTR2		protein_coding		intronic		0.0146699		0.00967458		na		na
	rs9390143		chr6		143818248		PHACTR2		protein_coding		intronic		0.00244499		0.000879507		na		na
	rs17614442		chr6		143838063		AL049844.1		protein_coding		intronic		0.00733496		0.0255057		na		na
	rs2268450		chr6		143964022		PLAGL1		protein_coding		intronic		0.00244499		0.0105541		na		na
	rs9403540		chr6		143971450		PLAGL1		protein_coding		intronic		0.00733496		0.0299033		na		na
	rs6912191		chr6		144103925		Intergenic		Intergenic		intergenic		0.0122249		0.0422164		na		na
	rs12175856		chr6		144150438		STX11		5upstream		5upstream		0.256724		0.135444		na		na
	rs4895634		chr6		144178007		STX11		protein_coding		intronic		0.00488998		0.0219877		na		na
	rs11970193		chr6		144207033		Intergenic		Intergenic		intergenic		0.00977995		0.0167106		na		na
	rs9403564		chr6		144537081		UTRN		protein_coding		intronic		0.00977995		0.0211082		na		na
	rs4896737		chr6		144700413		UTRN		protein_coding		intronic		0.00244499		0.00967458		na		na
	rs7742259		chr6		144770382		UTRN		protein_coding		intronic		0.00977995		0.0140721		na		na
	rs1111807		chr6		144841376		UTRN		protein_coding		intronic		0.00488998		0.0650836		na		na
	rs6931199		chr6		144878166		Intergenic		Intergenic		intergenic		0.0342298		0.166227		na		na
	rs6913592		chr6		145008484		Intergenic		Intergenic		intergenic		0.0440098		0.0659631		na		na
	rs2185169		chr6		145051350		Intergenic		Intergenic		intergenic		0.0122249		0.0351803		na		na
	rs7751619		chr6		145173350		Intergenic		Intergenic		intergenic		0.0855746		0.137203		na		na
	rs7768714		chr6		145197095		Intergenic		Intergenic		intergenic		0.220049		0.175022		na		na
	rs6933610		chr6		145257256		Intergenic		Intergenic		intergenic		0.0513447		0.0941073		na		na
	rs566661		chr6		145265406		Intergenic		Intergenic		intergenic		0.0146699		0.0281442		na		na
	rs17074985		chr6		145311066		AL023283.1		lincRNA		non-coding		0.0244499		0.0307828		na		na
	rs9322022		chr6		145350854		Intergenic		Intergenic		intergenic		0.0440098		0.05365		na		na
	rs2136319		chr6		145453548		EPM2A		protein_coding		intronic		0.0733496		0.136324		na		na
	rs365515		chr6		145481697		EPM2A		protein_coding		intronic		0.0122249		0.00439754		na		na
	rs406868		chr6		145488847		EPM2A		protein_coding		intronic		0.0293399		0.0580475		na		na
	rs702318		chr6		145684737		EPM2A		protein_coding		intronic		0.00244499		0.000879507		na		na
	rs1337840		chr6		145721422		EPM2A		protein_coding		intronic		0.0464548		0.0299033		na		na
	rs973856		chr6		145781916		Intergenic		Intergenic		intronic		0.0394737		0		na		na
	rs2256998		chr6		145886521		AL356599.1		protein_coding		intronic		0.0293399		0.0756376		na		na
	rs10223507		chr6		145964068		SHPRH		protein_coding		intronic		0.00244499		0.00263852		na		na
	rs2748502		chr6		145977103		Intergenic		Intergenic		intergenic		0.00244499		0.00967458		na		na
	rs2892453		chr6		146056581		GRM1		protein_coding		intronic		0.00244499		0.000879507		na		na
	rs1412081		chr6		146088597		GRM1		protein_coding		intronic		0.00244499		0.000879507		na		na
	rs362962		chr6		146312682		GRM1		protein_coding		intronic		0.105134		0.0879507		na		na
	rs6930314		chr6		146377089		GRM1		protein_coding		intronic		0.0195599		0.0351803		na		na
	rs7755078		chr6		146405433		GRM1		protein_coding		intronic		0.0488998		0.0853122		na		na
	rs719787		chr6		146528541		Intergenic		Intergenic		intergenic		0.00244499		0.00791557		na		na
	rs9386161		chr6		146619180		ADGB		protein_coding		intronic		0.0806846		0.129288		na		na
	rs10457805		chr6		146706961		ADGB		protein_coding		intronic		0.0657895		0		na		na
	rs6901516		chr6		146713899		ADGB		protein_coding		intronic		0.00733496		0.0167106		na		na
	rs259386		chr6		146807156		ADGB		protein_coding		intronic		0.0146699		0.0378188		na		na
	rs1408575		chr6		146901764		STXBP5-AS1		antisense		non-coding		0.156479		0.156552		na		na
	rs2181942		chr6		146927000		STXBP5-AS1		antisense		non-coding		0.00977995		0.0184697		na		na
	rs7742400		chr6		146947141		STXBP5-AS1		antisense		non-coding		0.0464548		0.0175901		na		na
	rs7774249		chr6		146952674		STXBP5-AS1		antisense		non-coding		0.0880196		0.120493		na		na
	rs9403839		chr6		146961298		STXBP5-AS1		antisense		non-coding		0.0236842		0		na		na
	rs17833481		chr6		146968127		STXBP5-AS1		antisense		non-coding		0.00977995		0.000879507		na		na
	rs9403843		chr6		147052781		STXBP5-AS1		antisense		non-coding		0.352078		0.0791557		na		na
	rs2256216		chr6		147150594		STXBP5-AS1		antisense		non-coding		0.0904645		0.102902		na		na
	rs1660690		chr6		147169262		STXBP5-AS1		antisense		non-coding		0.0391198		0.0316623		na		na
	rs1765028		chr6		147218029		STXBP5		protein_coding		intronic		0.0660147		0.102023		na		na
	rs693850		chr6		147294259		STXBP5		protein_coding		intronic		0.0244499		0.0316623		na		na
	rs2582929		chr6		147297561		STXBP5		protein_coding		intronic		0.00244499		0.00263852		na		na
	rs995697		chr6		147356758		STXBP5		protein_coding		intronic		0.0317848		0.0448549		na		na
	rs593289		chr6		147409188		Intergenic		Intergenic		3downstream		0.0537897		0.0343008		na		na
	rs6900377		chr6		147543164		SAMD5		protein_coding		intronic		0.00488998		0.00175901		na		na
	rs4896924		chr6		147558573		SAMD5		protein_coding		intronic		0.00244499		0.000879507		na		na
	rs844624		chr6		147578919		SAMD5		protein_coding		intronic		0.0195599		0.0219877		na		na
	rs9377061		chr6		147605895		SAMD5		protein_coding		intronic		0.283619		0.449428		na		na
	rs9399613		chr6		147664888		SAMD5		protein_coding		intronic		0.0904645		0.129288		na		na
	rs678691		chr6		147871783		AL033504.1		lincRNA		non-coding		0.00733496		0.0158311		na		na
	rs2050184		chr6		147936704		Intergenic		Intergenic		intronic		0.0368421		0		na		na
	rs6925585		chr6		147946890		AL033504.1		lincRNA		non-coding		0.00733496		0.000879507		na		na
	rs6905027		chr6		147953796		AL033504.1		lincRNA		non-coding		0.00244499		0.0114336		na		na
	rs11756401		chr6		147982805		Intergenic		Intergenic		intergenic		0.00244499		0.000879507		na		na
	rs12193181		chr6		147985366		Intergenic		Intergenic		intergenic		0.0366748		0.0738786		na		na
	rs11155523		chr6		147998070		Intergenic		Intergenic		intronic		0.0289474		0		na		na
	rs12202533		chr6		147999216		Intergenic		Intergenic		intergenic		0.173594		0.0800352		na		na
	rs6933891		chr6		148000602		Intergenic		Intergenic		intergenic		0.00488998		0.000879507		na		na
	rs9377106		chr6		148105786		Intergenic		Intergenic		intergenic		0.0171149		0.0316623		na		na
	rs4896965		chr6		148118703		Intergenic		Intergenic		intergenic		0.0855746		0.108179		na		na
	rs12524329		chr6		148148450		Intergenic		Intergenic		intergenic		0.0195599		0.0219877		na		na
	rs946969		chr6		148155829		Intergenic		Intergenic		intergenic		0.00244499		0.000879507		na		na
	rs9390550		chr6		148264159		AL513164.1		antisense		non-coding		0.0562347		0.05365		na		na
	rs2493919		chr6		148276726		AL513164.1		antisense		non-coding		0.00733496		0.0105541		na		na
	rs2493920		chr6		148280120		AL513164.1		antisense		non-coding		0.0220049		0.00967458		na		na
	rs9403946		chr6		148350658		SASH1		protein_coding		intronic		0.242054		0.186456		na		na
	rs12196375		chr6		148391514		SASH1		protein_coding		intronic		0.00733496		0.0422164		na		na
	rs7740213		chr6		148521909		SASH1		protein_coding		3downstream		0.0831296		0.0457344		na		na
	rs9498147		chr6		148753093		UST		protein_coding		intronic		0.0342298		0.0510114		na		na
	rs6570896		chr6		148771621		UST		protein_coding		intronic		0.00977995		0.00615655		na		na
	rs9485331		chr6		148796963		UST		protein_coding		intronic		0.126316		0		na		na
	rs9498164		chr6		148802283		UST		protein_coding		intronic		0.0122249		0.0351803		na		na
	rs1384670		chr6		148879583		UST		protein_coding		intronic		0.00977995		0.00967458		na		na
	rs9404010		chr6		148974566		UST		protein_coding		intronic		0.0733496		0.0765172		na		na
	rs1316535		chr6		149096780		Intergenic		Intergenic		intergenic		0.518337		0.583113		na		na
	rs7758947		chr6		149138333		Intergenic		Intergenic		intergenic		0.276284		0.306948		na		na
	rs4357160		chr6		149139830		Intergenic		Intergenic		intergenic		0.00244499		0.000879507		na		na
	rs17798399		chr6		149226589		AL031056.1		lincRNA		non-coding		0.00244499		0.00703606		na		na
	rs1001965		chr6		149266674		TAB2		protein_coding		intronic		0.00244499		0.000879507		na		na
	rs4897104		chr6		149275610		TAB2		protein_coding		intronic		0.0757946		0.0360598		na		na
	rs661838		chr6		149307141		TAB2		protein_coding		intronic		0.00733496		0.000879507		na		na
	rs11155639		chr6		149316554		TAB2		protein_coding		intronic		0.00733496		0.0131926		na		na
	rs372205		chr6		149454131		ZC3H12D		protein_coding		intronic		0.0146699		0.0149516		na		na
	rs394563		chr6		149475878		ZC3H12D		protein_coding		intronic		0.139474		0		na		na
	rs761617		chr6		149534606		PPIL4		protein_coding		intronic		0.0220049		0.0422164		na		na
	rs11155662		chr6		149592731		RPS18P9		transcribed_processed_pseudogene		non-coding		0.0195599		0.0439754		na		na
	rs9689084		chr6		149639648		KATNA1		protein_coding		intronic		0.0709046		0.0809147		na		na
	rs1125		chr6		149658280		LATS1		protein_coding		3utr		0.0342298		0.0773967		na		na
	rs7767622		chr6		149681766		LATS1		protein_coding		intronic		0.00488998		0.000879507		na		na
	rs2343263		chr6		149709493		LATS1		protein_coding		intronic		0.0293399		0.0114336		na		na
	rs1934534		chr6		149711896		LATS1		protein_coding		intronic		0.00488998		0.00967458		na		na
	rs9479810		chr6		149751359		PCMT1		protein_coding		5upstream		0.288509		0.320141		na		na
	rs11155685		chr6		149781649		PCMT1		protein_coding		intronic		0.0236842		0		na		na
	rs9689269		chr6		149791861		PCMT1		protein_coding		intronic		0.180929		0.204046		na		na
	rs2342764		chr6		149835068		AL355312.5		protein_coding		intronic		0.00977995		0.0167106		na		na
	rs9479184		chr6		149940225		ULBP2		5upstream		5upstream		0.0317848		0.0246262		na		na
	rs4870163		chr6		149968571		ULBP1		None		intergenic		0.0368421		0.0694811		na		na
	rs9479405		chr6		150016929		Intergenic		Intergenic		3downstream		0.352078		0.555849		na		na
	rs13209192		chr6		150028963		Intergenic		Intergenic		intergenic		0.0146699		0.0237467		na		na
	rs1413901		chr6		150034305		Intergenic		Intergenic		3downstream		0.0366748		0.0510114		na		na
	rs2050388		chr6		150131623		Intergenic		Intergenic		intergenic		0.122249		0.156552		na		na
	rs789501		chr6		150263249		Intergenic		Intergenic		intergenic		0.00244499		0.000879507		na		na
	rs4391275		chr6		150290249		Intergenic		Intergenic		intergenic		0.0220049		0.0158311		na		na
	rs9384347		chr6		150296701		Intergenic		Intergenic		intergenic		0.0342298		0.0888303		na		na
	rs9397277		chr6		150328590		Intergenic		Intergenic		5upstream		0.0171149		0.0158311		na		na
	rs671753		chr6		150359430		Intergenic		Intergenic		intergenic		0.124694		0.154793		na		na
	rs640139		chr6		150375811		IYD		protein_coding		intronic		0.295844		0.314864		na		na
	rs2211105		chr6		150406104		IYD		3downstream		3downstream		0.0317848		0.05365		na		na
	rs609421		chr6		150423068		Intergenic		Intergenic		intergenic		0.00733496		0.000879507		na		na
	rs9384545		chr6		150490248		Intergenic		Intergenic		intergenic		0.0195599		0.0386983		na		na
	rs6908890		chr6		150491532		Intergenic		Intergenic		intergenic		0.00488998		0.000879507		na		na
	rs789490		chr6		150599561		Intergenic		Intergenic		intergenic		0.0710526		0		na		na
	rs3050		chr6		150601979		PLEKHG1		protein_coding		intronic		0.0146699		0.000879507		na		na
	rs1540660		chr6		150608210		PLEKHG1		protein_coding		intronic		0.00977995		0.0140721		na		na
	rs7738394		chr6		150685788		PLEKHG1		protein_coding		intronic		0.0195599		0.0395778		na		na
	rs6915418		chr6		150784834		PLEKHG1		protein_coding		intronic		0.249389		0.17854		na		na
	rs2167		chr6		150803778		PLEKHG1		protein_coding		intronic		0.295844		0.345646		na		na
	rs803410		chr6		150832369		PLEKHG1		protein_coding		intronic		0.00244499		0.000879507		na		na
	rs6917461		chr6		150834205		PLEKHG1		protein_coding		intronic		0.00977995		0.0114336		na		na
	rs9322288		chr6		150867181		MTHFD1L		protein_coding		intronic		0.146699		0.21372		na		na
	rs2073069		chr6		150875534		MTHFD1L		protein_coding		intronic		0.0391198		0.0518909		na		na
	rs997429		chr6		150902544		MTHFD1L		protein_coding		intronic		0.0171149		0.058927		na		na
	rs1474787		chr6		150932246		MTHFD1L		protein_coding		intronic		0.00488998		0.000879507		na		na
	rs1738586		chr6		150957036		MTHFD1L		protein_coding		intronic		0.0464548		0.0580475		na		na
	rs1738583		chr6		150957890		MTHFD1L		protein_coding		intronic		0.0244499		0.0158311		na		na
	rs1771796		chr6		150960571		MTHFD1L		protein_coding		intronic		0.00244499		0.00879507		na		na
	rs1738567		chr6		150968040		MTHFD1L		protein_coding		intronic		0.0537897		0.117854		na		na
	rs561060		chr6		150998691		MTHFD1L		protein_coding		intronic		0.00733496		0.0360598		na		na
	rs529087		chr6		151006423		MTHFD1L		protein_coding		intronic		0.00244499		0.000879507		na		na
	rs487637		chr6		151018306		MTHFD1L		protein_coding		intronic		0.0391198		0.0598065		na		na
	rs12660161		chr6		151140796		AL138733.1		antisense		non-coding		0.00244499		0.00175901		na		na
	rs4870000		chr6		151215650		AL138733.1		antisense		non-coding		0.00488998		0.000879507		na		na
	rs9322306		chr6		151224926		AL138733.1		antisense		non-coding		0.0122249		0.0518909		na		na
	rs12175863		chr6		151262834		AKAP12		protein_coding		intronic		0.0415648		0.0448549		na		na
	rs13220780		chr6		151328770		AKAP12		protein_coding		intronic		0.0171149		0.000879507		na		na
	rs3734794		chr6		151356223		AKAP12		protein_coding		3utr		0.0268949		0.0369393		na		na
	rs9397405		chr6		151414949		RMND1		protein_coding		intronic		0.195599		0.0809147		na		na
	rs3823311		chr6		151444161		RMND1		protein_coding		intronic		0.0782396		0.0747581		na		na
	rs963193		chr6		151468220		ARMT1		protein_coding		intronic		0.0146699		0.000879507		na		na
	rs6557144		chr6		151534353		CCDC170		protein_coding		intronic		0.00244499		0.000879507		na		na
	rs1856859		chr6		151538975		CCDC170		protein_coding		intronic		0.0122249		0.0334213		na		na
	rs9397066		chr6		151598801		CCDC170		protein_coding		intronic		0.00977995		0.0211082		na		na
	rs2347637		chr6		151707344		ESR1		protein_coding		intronic		0.224939		0.206684		na		na
	rs9479117		chr6		151796550		ESR1		protein_coding		intronic		0.00488998		0.0149516		na		na
	rs11155819		chr6		151878224		ESR1		protein_coding		intronic		0.00488998		0.000879507		na		na
	rs2982684		chr6		151985069		ESR1		protein_coding		intronic		0.0220049		0.0272647		na		na
	rs7743290		chr6		151987997		ESR1		protein_coding		intronic		0.00977995		0.0430959		na		na
	rs1569788		chr6		152007481		ESR1		protein_coding		intronic		0.00244499		0.000879507		na		na
	rs2813487		chr6		152145447		SYNE1		protein_coding		intronic		0.00733496		0.00527704		na		na
	rs7772542		chr6		152194123		SYNE1		protein_coding		intronic		0.0220049		0.0659631		na		na
	rs2763022		chr6		152197366		SYNE1		protein_coding		intronic		0.0220049		0.0299033		na		na
	rs10872683		chr6		152214400		SYNE1		protein_coding		intronic		0.149144		0.153914		na		na
	rs6905741		chr6		152238668		SYNE1		protein_coding		intronic		0.00244499		0.0158311		na		na
	rs10485257		chr6		152299738		SYNE1		protein_coding		intronic		0.224939		0.218997		na		na
	rs9478320		chr6		152350340		SYNE1		protein_coding		intronic		0.00488998		0.0193492		na		na
	rs4407724		chr6		152362278		SYNE1		protein_coding		coding		0.0220049		0.0343008		na		na
	rs214978		chr6		152410263		SYNE1		protein_coding		5upstream		0.00488998		0.0527704		na		na
	rs12661143		chr6		152431125		SYNE1		protein_coding		intronic		0.0210526		0		na		na
	rs215001		chr6		152439771		SYNE1		protein_coding		intronic		0.0342298		0.0510114		na		na
	rs17082701		chr6		152450714		SYNE1		protein_coding		coding		0.0447368		0		na		na
	rs214972		chr6		152454678		SYNE1		protein_coding		intronic		0.0146699		0.0140721		na		na
	rs2258974		chr6		152653415		Intergenic		Intergenic		intergenic		0.00244499		0.0246262		na		na
	rs9322386		chr6		152671250		Intergenic		Intergenic		intergenic		0.193154		0.224274		na		na
	rs2758788		chr6		152712796		MYCT1		protein_coding		intronic		0.0757946		0.0923483		na		na
	rs1282451		chr6		152724778		MYCT1		3downstream		3downstream		0.0929095		0.121372		na		na
	rs3757070		chr6		152748586		Intergenic		Intergenic		intergenic		0.00244499		0.000879507		na		na
	rs1407267		chr6		152749316		VIP		5upstream		5upstream		0.00733496		0.0219877		na		na
	rs311349		chr6		152784716		Intergenic		Intergenic		intergenic		0.0537897		0.121372		na		na
	rs592896		chr6		152855424		Intergenic		Intergenic		intergenic		0.0513447		0.0598065		na		na
	rs9397564		chr6		152865607		Intergenic		Intergenic		intergenic		0.0293399		0.0360598		na		na
	rs9397568		chr6		152916141		Intergenic		Intergenic		intergenic		0.00244499		0.000879507		na		na
	rs717687		chr6		152928080		Intergenic		Intergenic		intergenic		0.00733496		0.0175901		na		na
	rs3799125		chr6		153028311		RGS17		protein_coding		intronic		0.00733496		0.000879507		na		na
	rs6927659		chr6		153076164		RGS17		protein_coding		intronic		0.100244		0.060686		na		na
	rs17083928		chr6		153343583		AL590867.1		lincRNA		non-coding		0.00244499		0.000879507		na		na
	rs1684802		chr6		153357800		Intergenic		Intergenic		intergenic		0.00733496		0.00351803		na		na
	rs2631379		chr6		153392051		Intergenic		Intergenic		intergenic		0.0757946		0.0993843		na		na
	rs2631385		chr6		153399626		Intergenic		Intergenic		intergenic		0.00488998		0.000879507		na		na
	rs270302		chr6		153433318		Intergenic		Intergenic		intergenic		0.0709046		0.104661		na		na
	rs3911601		chr6		153478019		Intergenic		Intergenic		intergenic		0.0684597		0.152155		na		na
	rs1563737		chr6		153492638		Intergenic		Intergenic		intergenic		0.0244499		0.0404573		na		na
	rs12211203		chr6		153695801		Intergenic		Intergenic		intergenic		0.0415648		0.0580475		na		na
	rs17084425		chr6		153720966		Intergenic		Intergenic		intergenic		0.0831296		0.161829		na		na
	rs6921403		chr6		153742771		Intergenic		Intergenic		intergenic		0.0929095		0.145998		na		na
	rs6557316		chr6		153772131		Intergenic		Intergenic		intergenic		0.00488998		0.0325418		na		na
	rs4870255		chr6		153916802		Intergenic		Intergenic		intergenic		0.0562347		0.0386983		na		na
	rs598832		chr6		153951483		Intergenic		Intergenic		intergenic		0.122249		0.280563		na		na
	rs12174208		chr6		153957249		Intergenic		Intergenic		intergenic		0.0122249		0.0378188		na		na
	rs675026		chr6		154093428		OPRM1		protein_coding		intronic		0.00244499		0.000879507		na		na
	rs512053		chr6		154118382		OPRM1		protein_coding		intronic		0.0184211		0		na		na
	rs12208947		chr6		154170003		OPRM1		protein_coding		intronic		0.00244499		0.000879507		na		na
	rs7452342		chr6		154191363		OPRM1		protein_coding		intronic		0.00488998		0.000879507		na		na
	rs4870273		chr6		154200369		OPRM1		protein_coding		intronic		0.00488998		0.0334213		na		na
	rs1852629		chr6		154201606		OPRM1		protein_coding		intronic		0.00488998		0.0114336		na		na
	rs9383697		chr6		154246250		OPRM1		protein_coding		intronic		0.00488998		0.000879507		na		na
	rs2350877		chr6		154260863		IPCEF1		protein_coding		intronic		0.0660147		0.0809147		na		na
	rs1572662		chr6		154490463		CNKSR3		protein_coding		intronic		0.0171149		0.0545295		na		na
	rs4458701		chr6		154590823		Intergenic		Intergenic		intergenic		0.0220049		0.0114336		na		na
	rs12523822		chr6		154633286		Intergenic		Intergenic		intergenic		0.00244499		0.000879507		na		na
	rs12191294		chr6		154769628		SCAF8		protein_coding		intronic		0.0263158		0		na		na
	rs4870313		chr6		154805009		SCAF8		protein_coding		intronic		0.0537897		0.0791557		na		na
	rs7766968		chr6		154815367		SCAF8		protein_coding		intronic		0.0660147		0.0765172		na		na
	rs2351845		chr6		154819157		SCAF8		protein_coding		intronic		0.126316		0		na		na
	rs764420		chr6		154861430		TIAM2		protein_coding		intronic		0.00244499		0.000879507		na		na
	rs13202898		chr6		154889881		TIAM2		protein_coding		intronic		0.0317848		0.0290237		na		na
	rs3818315		chr6		154963336		TIAM2		protein_coding		intronic		0.0220049		0.0299033		na		na
	rs7745332		chr6		154979912		TIAM2		protein_coding		intronic		0.00244499		0.000879507		na		na
	rs9371850		chr6		155044278		TIAM2		protein_coding		intronic		0.00488998		0.00175901		na		na
	rs7766864		chr6		155051150		TIAM2		protein_coding		intronic		0.0122249		0.0149516		na		na
	rs4143683		chr6		155223263		TIAM2		protein_coding		intronic		0.00977995		0.0105541		na		na
	rs3734322		chr6		155258112		TFB1M		protein_coding		3downstream		0.00488998		0.000879507		na		na
	rs162979		chr6		155324112		Intergenic		Intergenic		intergenic		0.00733496		0.0202287		na		na
	rs231944		chr6		155418634		NOX3		protein_coding		intronic		0.124694		0.165347		na		na
	rs231954		chr6		155428901		NOX3		protein_coding		coding		0.183374		0.0870712		na		na
	rs2235668		chr6		155437476		NOX3		protein_coding		intronic		0.05		0		na		na
	rs9371891		chr6		155445810		NOX3		protein_coding		intronic		0.0268949		0.0659631		na		na
	rs12195525		chr6		155454846		NOX3		protein_coding		coding		0.0733496		0.0386983		na		na
	rs9384333		chr6		155484993		Intergenic		Intergenic		intergenic		0.0415648		0.0923483		na		na
	rs9480149		chr6		155489862		Intergenic		Intergenic		intergenic		0.00733496		0.000879507		na		na
	rs9322526		chr6		155496187		Intergenic		Intergenic		intergenic		0.0195599		0.0184697		na		na
	rs2181068		chr6		155521912		LOC105378068		non		intergenic		0.0440098		0.149516		na		na
	rs12211057		chr6		155645542		Intergenic		Intergenic		intergenic		0.00977995		0.000879507		na		na
	rs6907842		chr6		155879878		Intergenic		Intergenic		intergenic		0.0195599		0.0360598		na		na
	rs9480235		chr6		155956607		Intergenic		Intergenic		intergenic		0.0415648		0.0729991		na		na
	rs1449679		chr6		156014355		Intergenic		Intergenic		intergenic		0.00977995		0.0237467		na		na
	rs7742923		chr6		156175326		Intergenic		Intergenic		intergenic		0.0122249		0.0193492		na		na
	rs7755697		chr6		156252459		Intergenic		Intergenic		intergenic		0.0244499		0.0686016		na		na
	rs2603430		chr6		156430569		Intergenic		Intergenic		intergenic		0.00733496		0.0149516		na		na
	rs9371430		chr6		156448625		Intergenic		Intergenic		intergenic		0.0122249		0.0360598		na		na
	rs6931416		chr6		156466326		Intergenic		Intergenic		intergenic		0.0831296		0.102023		na		na
	rs9372001		chr6		156471739		Intergenic		Intergenic		intergenic		0.00733496		0.000879507		na		na
	rs9383810		chr6		156532500		Intergenic		Intergenic		intergenic		0.00733496		0.000879507		na		na
	rs7750601		chr6		156545987		Intergenic		Intergenic		intergenic		0.00244499		0.000879507		na		na
	rs2817463		chr6		156586099		Intergenic		Intergenic		intergenic		0.0391198		0.0510114		na		na
	rs2819079		chr6		156588352		Intergenic		Intergenic		intergenic		0.00977995		0.0263852		na		na
	rs4242300		chr6		156616311		Intergenic		Intergenic		intergenic		0.0236842		0		na		na
	rs4870490		chr6		156806691		ARID1B		protein_coding		intronic		0.0317848		0.0325418		na		na
	rs9397970		chr6		156808908		ARID1B		protein_coding		intronic		0.00244499		0.0668426		na		na
	rs9397973		chr6		156826529		ARID1B		protein_coding		intronic		0.00488998		0.000879507		na		na
	rs287905		chr6		156840446		ARID1B		protein_coding		intronic		0.00244499		0.000879507		na		na
	rs287909		chr6		156859656		ARID1B		protein_coding		intronic		0.00977995		0.0114336		na		na
	rs9397978		chr6		156872116		ARID1B		protein_coding		intronic		0.00488998		0.0158311		na		na
	rs6905191		chr6		156875626		ARID1B		protein_coding		intronic		0.00733496		0.000879507		na		na
	rs913971		chr6		156876668		ARID1B		protein_coding		intronic		0.00244499		0.000879507		na		na
	rs167007		chr6		156897768		ARID1B		protein_coding		intronic		0.00244499		0.000879507		na		na
	rs287943		chr6		156903078		ARID1B		protein_coding		intronic		0.0122249		0.000879507		na		na
	rs6420142		chr6		156968988		ARID1B		protein_coding		intronic		0.0122249		0.000879507		na		na
	rs6940739		chr6		156972653		ARID1B		protein_coding		intronic		0.00488998		0.0105541		na		na
	rs2356043		chr6		156976048		ARID1B		protein_coding		intronic		0.00977995		0.0123131		na		na
	rs9285548		chr6		157017194		ARID1B		protein_coding		intronic		0.0122249		0.0184697		na		na
	rs2207229		chr6		157073083		ARID1B		protein_coding		intronic		0.0342298		0.0351803		na		na
	rs6908126		chr6		157084238		ARID1B		protein_coding		intronic		0.00488998		0.000879507		na		na
	rs9384526		chr6		157101597		ARID1B		protein_coding		intronic		0.0440098		0.0299033		na		na
	rs9480440		chr6		157118049		ARID1B		protein_coding		intronic		0.139364		0.188215		na		na
	rs1007250		chr6		157140851		ARID1B		protein_coding		intronic		0.00244499		0.00175901		na		na
	rs2886420		chr6		157545689		ZDHHC14		protein_coding		intronic		0.0244499		0.102023		na		na
	rs9331344		chr6		157554797		ZDHHC14		protein_coding		intronic		0.0391198		0.064204		na		na
	rs1566958		chr6		157558714		ZDHHC14		protein_coding		intronic		0.00244499		0.000879507		na		na
	rs7739151		chr6		157656626		ZDHHC14		protein_coding		intronic		0.00733496		0.000879507		na		na
	rs9365240		chr6		157660484		ZDHHC14		protein_coding		intronic		0.0122249		0.0598065		na		na
	rs6901978		chr6		157674251		ZDHHC14		protein_coding		3downstream		0.00488998		0.000879507		na		na
	rs6455715		chr6		157690808		Intergenic		Intergenic		intergenic		0.00488998		0.0105541		na		na
	rs9458285		chr6		157710914		SNX9		protein_coding		intronic		0.00488998		0.000879507		na		na
	rs912879		chr6		157940867		SNX9		protein_coding		intronic		0.0184211		0		na		na
	rs750997		chr6		158046898		SYNJ2		protein_coding		intronic		0.00244499		0.000879507		na		na
	rs2181190		chr6		158046957		SYNJ2		protein_coding		intronic		0.0122249		0.00967458		na		na
	rs4333441		chr6		158072669		SYNJ2		protein_coding		intronic		0.00488998		0.0281442		na		na
	rs2475553		chr6		158112528		SERAC1		protein_coding		3utr		0.0244499		0.0580475		na		na
	rs7769220		chr6		158217200		Intergenic		Intergenic		intergenic		0.117359		0.0439754		na		na
	rs9456291		chr6		158333847		TULP4		protein_coding		intronic		0.00977995		0.000879507		na		na
	rs2274884		chr6		158489459		TULP4		protein_coding		intronic		0.0537897		0.0492524		na		na
	rs9295086		chr6		158793778		EZR		protein_coding		intronic		0.0415648		0.0861917		na		na
	rs9347268		chr6		158887078		C6orf99		lincRNA		non-coding		0.0171149		0.0492524		na		na
	rs7758392		chr6		158895790		C6orf99		lincRNA		non-coding		0.00488998		0.0140721		na		na
	rs9347286		chr6		159094328		AL035530.1		processed_transcript		non-coding		0.0806846		0.0835532		na		na
	rs6455622		chr6		159125840		Intergenic		Intergenic		intergenic		0.0513447		0.0369393		na		na
	rs295335		chr6		159168094		AL356417.2		antisense		non-coding		0.0122249		0.0202287		na		na
	rs12526577		chr6		159213576		FNDC1		protein_coding		intronic		0.0171149		0.0255057		na		na
	rs433171		chr6		159224346		FNDC1		protein_coding		intronic		0.0268949		0.0281442		na		na
	rs2501175		chr6		159293380		Intergenic		Intergenic		intergenic		0.0220049		0.0668426		na		na
	rs1875817		chr6		159299924		Intergenic		Intergenic		intergenic		0.210269		0.187335		na		na
	rs9457631		chr6		159431748		Intergenic		Intergenic		intergenic		0.0709046		0.0897098		na		na
	rs6455639		chr6		159440254		Intergenic		Intergenic		intergenic		0.0391198		0.0395778		na		na
	rs6901745		chr6		159467234		Intergenic		Intergenic		intergenic		0.00733496		0.0219877		na		na
	rs9295090		chr6		159540213		Intergenic		Intergenic		Intergenic		0.255263		0		na		na
	rs240883		chr6		159559598		Intergenic		Intergenic		intergenic		0.0268949		0.0351803		na		na
	rs2855116		chr6		159685093		SOD2		protein_coding		intronic		0.00244499		0.0351803		na		na
	rs2273828		chr6		159786017		TCP1		protein_coding		intronic		0.00244499		0.000879507		na		na
	rs6924573		chr6		159865156		Intergenic		Intergenic		intergenic		0.00244499		0.000879507		na		na
	rs2024585		chr6		159913985		MAS1		protein_coding		3utr		0.0146699		0.0422164		na		na
	rs9457839		chr6		160116988		Intergenic		Intergenic		intergenic		0.00488998		0.0360598		na		na
	rs3777392		chr6		160135610		SLC22A1		protein_coding		3downstream		0.00977995		0.0325418		na		na
	rs619598		chr6		160151247		SLC22A1		protein_coding		intronic		0.00488998		0.0307828		na		na
	rs377551		chr6		160360701		SLC22A3		protein_coding		intronic		0.00244499		0.000879507		na		na
	rs2504917		chr6		160385012		SLC22A3		protein_coding		intronic		0.261614		0.161829		na		na
	rs3105749		chr6		160399946		SLC22A3		protein_coding		intronic		0.0122249		0.0158311		na		na
	rs2457577		chr6		160433106		SLC22A3		protein_coding		intronic		0.00488998		0.000879507		na		na
	rs2457573		chr6		160448059		SLC22A3		protein_coding		intronic		0.305623		0.253298		na		na
	rs2504921		chr6		160472974		LPAL2		transcribed_unprocessed_pseudogene		non-coding		0.271394		0.306069		na		na
	rs7767084		chr6		160541471		LPA		protein_coding		intronic		0.0806846		0.0343008		na		na
	rs1367210		chr6		160661767		LPA		protein_coding		intronic		0.0293399		0.0941073		na		na
	rs1652508		chr6		160707915		PLG		protein_coding		intronic		0.156479		0.102023		na		na
	rs1084656		chr6		160760260		Intergenic		Intergenic		intergenic		0.00244499		0.000879507		na		na
	rs9456586		chr6		160786611		Intergenic		Intergenic		intergenic		0.0122249		0.217238		na		na
	rs1782632		chr6		160828380		Intergenic		Intergenic		intergenic		0.0440098		0.0879507		na		na
	rs9355851		chr6		160898762		AL391361.2		lincRNA		non-coding		0.00488998		0.000879507		na		na
	rs9365233		chr6		160902256		AL391361.2		lincRNA		non-coding		0.0366748		0.0123131		na		na
	rs9295142		chr6		161226019		AGPAT4		protein_coding		intronic		0.00244499		0.000879507		na		na
	rs3798938		chr6		161230971		AGPAT4		protein_coding		intronic		0.00733496		0.0228672		na		na
	rs12205864		chr6		161294996		Intergenic		Intergenic		intergenic		0.0171149		0.0404573		na		na
	rs13220090		chr6		161397294		PRKN		protein_coding		intronic		0.00244499		0.000879507		na		na
	rs4454114		chr6		161420759		PRKN		protein_coding		intronic		0.0317848		0.0202287		na		na
	rs11755661		chr6		161438978		PRKN		protein_coding		intronic		0.0171149		0.0360598		na		na
	rs6921435		chr6		161439632		PRKN		protein_coding		intronic		0.0366748		0.0184697		na		na
	rs11969972		chr6		161452979		PRKN		protein_coding		intronic		0.251834		0.273527		na		na
	rs16892547		chr6		161465005		PRKN		protein_coding		intronic		0.00733496		0.000879507		na		na
	rs2223768		chr6		161520987		PRKN		protein_coding		intronic		0.00488998		0.0175901		na		na
	rs9346902		chr6		162092935		PRKN		protein_coding		intronic		0.00977995		0.000879507		na		na
	rs9347587		chr6		162093005		PRKN		protein_coding		intronic		0.00244499		0.000879507		na		na
	rs1954926		chr6		162095588		PRKN		protein_coding		intronic		0.0709046		0.0791557		na		na
	rs1954925		chr6		162106599		PRKN		protein_coding		intronic		0.00488998		0.0184697		na		na
	rs6939051		chr6		162113610		PRKN		protein_coding		intronic		0.00488998		0.00967458		na		na
	rs7756400		chr6		162117319		PRKN		protein_coding		intronic		0.00488998		0.0228672		na		na
	rs2023053		chr6		162119297		PRKN		protein_coding		intronic		0.0122249		0.0158311		na		na
	rs876145		chr6		162120674		PRKN		protein_coding		intronic		0.149144		0.0835532		na		na
	rs2023051		chr6		162130067		PRKN		protein_coding		intronic		0.00977995		0.000879507		na		na
	rs2156257		chr6		162679678		PRKN		protein_coding		intronic		0.00488998		0.000879507		na		na
	rs13195186		chr6		162738155		PACRG		protein_coding		intronic		0.0122249		0.0369393		na		na
	rs6900416		chr6		162741028		PACRG		protein_coding		intronic		0.00733496		0.000879507		na		na
	rs4568424		chr6		162750764		PACRG		protein_coding		intronic		0.251834		0.242744		na		na
	rs9364672		chr6		162810052		PACRG		protein_coding		intronic		0.00244499		0.000879507		na		na
	rs9346937		chr6		162858947		PACRG		protein_coding		intronic		0.190709		0.14336		na		na
	rs6936963		chr6		162870268		PACRG		protein_coding		intronic		0.00244499		0.000879507		na		na
	rs9295203		chr6		162884394		PACRG		protein_coding		intronic		0.00488998		0.0158311		na		na
	rs2048697		chr6		162911501		PACRG		protein_coding		intronic		0.256724		0.233069		na		na
	rs9347707		chr6		162940164		PACRG		protein_coding		intronic		0.00733496		0.000879507		na		na
	rs500366		chr6		163018091		PACRG		protein_coding		intronic		0.222494		0.280563		na		na
	rs568619		chr6		163109393		PACRG		protein_coding		intronic		0.0195599		0.0422164		na		na
	rs6455864		chr6		163125604		PACRG		protein_coding		intronic		0.00244499		0.000879507		na		na
	rs498657		chr6		163130960		PACRG		protein_coding		intronic		0.00244499		0.00175901		na		na
	rs10945880		chr6		163210626		PACRG		protein_coding		intronic		0.00244499		0.00439754		na		na
	rs6922754		chr6		163230251		PACRG		protein_coding		intronic		0.0195599		0.0404573		na		na
	rs6916146		chr6		163289133		PACRG		protein_coding		intronic		0.0146699		0.0290237		na		na
	rs9356105		chr6		163294050		PACRG		protein_coding		intronic		0.0220049		0.0237467		na		na
	rs6927758		chr6		163298083		PACRG		protein_coding		intronic		0.00244499		0.000879507		na		na
	rs4708990		chr6		163304466		PACRG		protein_coding		intronic		0.00244499		0.00263852		na		na
	rs9364687		chr6		163396879		Intergenic		Intergenic		intergenic		0.102689		0.114336		163396476		163397244
	rs12208278		chr6		163587080		AL445307.1		lincRNA		non-coding		0.0415648		0.0430959		na		na
	rs6923240		chr6		163764352		Intergenic		Intergenic		intergenic		0.00244499		0.0105541		na		na
	rs9356148		chr6		163772486		Intergenic		Intergenic		intergenic		0.0122249		0.0457344		na		na
	rs1111705		chr6		163790941		Intergenic		Intergenic		intergenic		0.0293399		0.0131926		na		na
	rs4709773		chr6		163854408		Intergenic		Intergenic		intergenic		0.00244499		0.00175901		na		na
	rs9356171		chr6		163922743		Intergenic		Intergenic		intergenic		0.0268949		0.0369393		na		na
	rs4499903		chr6		163985440		Intergenic		Intergenic		intergenic		0.0122249		0.0650836		na		na
	rs206704		chr6		164107587		Intergenic		Intergenic		3downstream		0.00244499		0.0158311		na		na
	rs807894		chr6		164189855		Intergenic		Intergenic		intergenic		0.0317848		0.0941073		na		na
	rs794108		chr6		164262682		Intergenic		Intergenic		intergenic		0.00733496		0.000879507		na		na
	rs2197100		chr6		165218302		Intergenic		Intergenic		intergenic		0.00977995		0.0272647		na		na
	rs522185		chr6		165218878		Intergenic		Intergenic		intergenic		0.0440098		0.0272647		na		na
	rs537436		chr6		165354731		PDE10A		protein_coding		intronic		0.00488998		0.0131926		na		na
	rs220790		chr6		165396647		PDE10A		protein_coding		intronic		0.00488998		0.0202287		na		na
	rs16897883		chr6		165449404		PDE10A		protein_coding		intronic		0.0611247		0.0773967		na		na
	rs221748		chr6		165452169		PDE10A		protein_coding		intronic		0.0977995		0.138083		na		na
	rs221723		chr6		165474565		PDE10A		protein_coding		intronic		0.05		0		na		na
	rs502821		chr6		165536815		PDE10A		protein_coding		intronic		0.0440098		0.173263		na		na
	rs9347080		chr6		165545795		PDE10A		protein_coding		intronic		0.127139		0.0131926		na		na
	rs1358786		chr6		165641434		PDE10A		protein_coding		intronic		0.0195599		0.0474934		na		na
	rs9365904		chr6		165659612		PDE10A		protein_coding		intronic		0.00488998		0.00967458		na		na
	rs6904237		chr6		165787536		PDE10A		protein_coding		intronic		0.0195599		0.0193492		na		na
	rs9348064		chr6		166023407		Intergenic		Intergenic		intergenic		0.0220049		0.0325418		na		na
	rs9459553		chr6		166064894		GAPDHP72		transcribed_processed_pseudogene		non-coding		0.151589		0.0545295		na		na
	rs12196325		chr6		166099999		AL627443.1		lincRNA		non-coding		0.0537897		0.0677221		na		na
	rs3127328		chr6		166158557		TBXT		protein_coding		coding		0.110024		0.0870712		na		na
	rs9366007		chr6		166318850		SFT2D1		3downstream		3downstream		0.00488998		0.0114336		na		na
	rs9355580		chr6		166440025		RPS6KA2		protein_coding		intronic		0.0268949		0.0175901		na		na
	rs10946166		chr6		166460735		RPS6KA2		protein_coding		5upstream		0.00488998		0.0483729		na		na
	rs3757193		chr6		166509975		RPS6KA2		protein_coding		3downstream		0.00244499		0.00175901		na		na
	rs3778422		chr6		166513676		RPS6KA2		protein_coding		intronic		0.0122249		0.0360598		na		na
	rs763187		chr6		166542250		RPS6KA2		protein_coding		intronic		0.00488998		0.000879507		na		na
	rs9459695		chr6		166571313		RPS6KA2		protein_coding		intronic		0.00733496		0.0457344		na		na
	rs4489135		chr6		166647475		Intergenic		Intergenic		intergenic		0.0815789		0		na		na
	rs10946186		chr6		166752298		RPS6KA2		protein_coding		intronic		0.0122249		0.0351803		na		na
	rs707766		chr6		166803748		RPS6KA2		protein_coding		intronic		0.0244499		0.0334213		na		na
	rs707765		chr6		166803890		RPS6KA2		protein_coding		intronic		0.0904645		0.109938		na		na
	rs9355606		chr6		166920485		AL159163.1		protein_coding		intronic		0.0220049		0.0281442		na		na
	rs2236313		chr6		166946901		AL159163.1		protein_coding		intronic		0.00488998		0.000879507		na		na
	rs2149085		chr6		166957622		RNASET2		5upstream		5upstream		0.0342298		0.134565		na		na
	rs439553		chr6		166977724		Z94721.1		bidirectional_promoter_lncRNA		non-coding		0.00733496		0.00879507		na		na
	rs9459836		chr6		167005617		FGFR1OP		protein_coding		3downstream		0.0263158		0		na		na
	rs1331301		chr6		167089150		FGFR1OP		protein_coding		intronic		0.119804		0.150396		na		na
	rs6456156		chr6		167108812		Z94721.2		processed_transcript		non-coding		0.00977995		0.00263852		na		na
	rs206990		chr6		167285281		UNC93A		protein_coding		intronic		0.0122249		0.0211082		na		na
	rs3800523		chr6		167900368		AFDN		protein_coding		3downstream		0.00244499		0.00527704		na		na
	rs9346631		chr6		167930154		AFDN		protein_coding		intronic		0.0578947		0		na		na
	rs9364386		chr6		168031413		KIF25		protein_coding		3downstream		0.0220049		0.0307828		na		na
	rs3734900		chr6		168057394		FRMD1		protein_coding		intronic		0.0537897		0.109938		na		na
	rs3823461		chr6		168064075		FRMD1		protein_coding		intronic		0.0195599		0.0395778		na		na
	rs2306943		chr6		168075518		FRMD1		protein_coding		intronic		0.0342298		0.0334213		na		na
	rs4708633		chr6		168078237		FRMD1		protein_coding		intronic		0.261614		0.331574		na		na
	rs2306286		chr6		168198653		AL611929.1		lincRNA		non-coding		0.0122249		0.0167106		na		na
	rs7767297		chr6		168219991		Intergenic		Intergenic		intergenic		0.180929		0.272647		na		na
	rs10945493		chr6		168285931		Intergenic		Intergenic		3downstream		0.0122249		0.000879507		na		na
	rs1479516		chr6		168292410		DACT2		3downstream		3downstream		0.0464548		0.0510114		na		na
	rs3800537		chr6		168299360		DACT2		protein_coding		intronic		0.0122249		0.0272647		na		na
	rs10806681		chr6		168333737		Intergenic		Intergenic		intergenic		0.254279		0.35796		na		na
	rs17551813		chr6		168540990		SMOC2		protein_coding		intronic		0.0415648		0.0255057		na		na
	rs9456183		chr6		168556123		SMOC2		protein_coding		intronic		0.0366748		0.0905893		na		na
	rs12530037		chr6		168603339		SMOC2		protein_coding		intronic		0.0635697		0.0914688		na		na
	rs16886236		chr6		168623199		SMOC2		protein_coding		intronic		0.00244499		0.000879507		na		na
	rs9455681		chr6		168648350		SMOC2		protein_coding		intronic		0.0317848		0.0510114		na		na
	rs613728		chr6		168687343		Intergenic		Intergenic		intergenic		0.00244499		0.00967458		na		na
	rs12194168		chr6		168785401		Intergenic		Intergenic		intergenic		0.00244499		0.00175901		na		na
	rs4708382		chr6		168865797		Intergenic		Intergenic		intergenic		0.0880196		0.136324		na		na
	rs4708384		chr6		168869748		Intergenic		Intergenic		intergenic		0.00244499		0.000879507		na		na
	rs446212		chr6		169064211		Intergenic		Intergenic		intergenic		0.00244499		0.000879507		na		na
	rs9294955		chr6		169108152		Intergenic		Intergenic		intergenic		0.0220049		0.0457344		na		na
	rs10945376		chr6		169109071		Intergenic		Intergenic		intergenic		0.00488998		0.00175901		na		na
	rs1407553		chr6		169114482		Intergenic		Intergenic		intergenic		0.0488998		0.0474934		na		na
	rs1630986		chr6		169116101		Intergenic		Intergenic		intergenic		0.0537897		0.134565		na		na
	rs12525738		chr6		169117935		Intergenic		Intergenic		intergenic		0.00244499		0.00175901		na		na
	rs10945383		chr6		169148718		Intergenic		Intergenic		intergenic		0.200489		0.211082		na		na
	rs1467584		chr6		169190703		Intergenic		Intergenic		intergenic		0.0268949		0.0905893		na		na
	rs9393165		chr6		169220152		BX322234.1		antisense		non-coding		0.00244499		0.0255057		na		na
	rs7452888		chr6		169296169		Intergenic		Intergenic		3downstream		0.0684597		0.116974		na		na
	rs9371116		chr6		169365789		Intergenic		Intergenic		intergenic		0.00733496		0.0149516		na		na
	rs9478125		chr6		169406719		Intergenic		Intergenic		intergenic		0.0806846		0.120493		na		na
	rs16887985		chr6		169410759		Intergenic		Intergenic		intergenic		0.00488998		0.000879507		na		na
	rs4469299		chr6		169417906		Intergenic		Intergenic		3downstream		0.00244499		0.000879507		na		na
	rs3006177		chr6		169424656		AL009176.1		protein_coding		intronic		0.00244499		0.0149516		na		na
	rs9371135		chr6		169450169		AL031315.1		protein_coding		intronic		0.00244499		0.000879507		na		na
	rs2865097		chr6		169524024		AL031315.1		protein_coding		intronic		0.100244		0.0826737		na		na
	rs9383492		chr6		169535466		AL031315.1		protein_coding		intronic		0.00244499		0.000879507		na		na
	rs4236176		chr6		169670627		AL031315.1		protein_coding		intronic		0.156479		0.177661		na		na
	rs6941766		chr6		169731557		AL354892.1		antisense		non-coding		0.378973		0.255057		na		na
	rs4716397		chr6		169773959		ERMARD		protein_coding		3downstream		0.00244499		0.000879507		na		na
	rs4716345		chr6		169776371		ERMARD		protein_coding		intronic		0.0236842		0		na		na
	rs4710811		chr6		170054235		Intergenic		Intergenic		intergenic		0.00977995		0.0219877		na		na
	rs9460269		chr6		170085964		Intergenic		Intergenic		intergenic		0.110024		0.0782762		na		na
	rs727619		chr6		170397106		FAM120B		protein_coding		intronic		0.00977995		0.0439754		na		na
	rs1274		chr6		170404919		FAM120B		protein_coding		3utr		0.00488998		0.00175901		170404719		170404988
	rs2294183		chr6		170498718		Intergenic		Intergenic		intergenic		0.0146699		0.0237467		na		na
	rs909473		chr6		170505027		Intergenic		Intergenic		intergenic		0.0293399		0.0386983		na		na
	rs2179373		chr6		170554285		TBP		5upstream		5upstream		0.00244499		0.000879507		na		na
	rs3734763		chr6		170576824		PDCD2		protein_coding		3utr		0.00488998		0.0105541		na		na
	rs11543855		chr7		639513		PRKAR1B		protein_coding		intronic		0.00977995		0.0114336		na		na
	rs34771933		chr7		665425		PRKAR1B		protein_coding		intronic		0.0391198		0.0351803		na		na
	rs9648262		chr7		683051		PRKAR1B		protein_coding		intronic		0.00733496		0.000879507		na		na
	rs4596552		chr7		915343		ADAP1		protein_coding		intronic		0.0146699		0.0439754		na		na
	rs3757854		chr7		926007		ADAP1		protein_coding		intronic		0.0195599		0.0430959		na		na
	rs28448690		chr7		966314		COX19		protein_coding		intronic		0.0513447		0.0413369		na		na
	rs10264122		chr7		969701		COX19		protein_coding		intronic		0.0806846		0.055409		na		na
	rs12701220		chr7		983092		C7orf50		non		5upstream		0.0513447		0.0457344		na		na
	rs9655345		chr7		986438		CYP2W1		protein_coding		5upstream		0.0733496		0.104661		na		na
	rs2141274		chr7		995081		C7orf50		protein_coding		3downstream		0.05		0		na		na
	rs9639697		chr7		1005317		C7orf50		protein_coding		intronic		0.00733496		0.0131926		na		na
	rs2363279		chr7		1056507		C7orf50		protein_coding		intronic		0.202934		0.195251		na		na
	rs6463224		chr7		1100782		C7orf50		protein_coding		intronic		0.0513447		0.0870712		na		na
	rs10275401		chr7		1174307		Intergenic		Intergenic		intergenic		0.0342298		0.0281442		na		na
	rs9640008		chr7		1192042		Intergenic		Intergenic		intergenic		0.00488998		0.0281442		na		na
	rs10952002		chr7		1284709		Intergenic		Intergenic		intergenic		0.0757946		0.0694811		na		na
	rs1110393		chr7		1293017		Intergenic		Intergenic		intergenic		0.00977995		0.0325418		na		na
	rs1104950		chr7		1293610		Intergenic		Intergenic		intergenic		0.271394		0.350923		na		na
	rs13221166		chr7		1323818		Intergenic		Intergenic		intergenic		0.00244499		0.00175901		na		na
	rs7807443		chr7		1421430		Intergenic		Intergenic		intergenic		0.0440098		0.0299033		na		na
	rs10226521		chr7		1449593		MICALL2		protein_coding		5upstream		0.0415648		0.0985048		na		na
	rs6962610		chr7		1467375		AC102953.2		lincRNA		non-coding		0.0122249		0.0360598		na		na
	rs2304361		chr7		1550807		TMEM184A		protein_coding		intronic		0.212714		0.111697		na		na
	rs4725234		chr7		1580956		PSMG3-AS1		lincRNA		non-coding		0.00733496		0.0351803		na		na
	rs10429241		chr7		1616026		TFAMP1		protein_coding		3downstream		0.0184211		0		na		na
	rs10255516		chr7		1635985		Intergenic		Intergenic		intergenic		0.0195599		0.0501319		na		na
	rs12703010		chr7		1640529		Intergenic		Intergenic		intergenic		0.0268949		0.0457344		na		na
	rs4720940		chr7		1711161		ELFN1		protein_coding		intronic		0.00977995		0.0149516		na		na
	rs10227916		chr7		1714873		ELFN1		protein_coding		intronic		0.00488998		0.0219877		na		na
	rs12699299		chr7		1802771		Intergenic		Intergenic		intergenic		0.0366748		0.0360598		na		na
	rs12666773		chr7		1844463		MAD1L1		protein_coding		intronic		0.00977995		0.00967458		na		na
	rs11972107		chr7		1872315		MAD1L1		protein_coding		intronic		0.0171149		0.00967458		na		na
	rs10267593		chr7		1897625		MAD1L1		protein_coding		intronic		0.0789474		0		na		na
	rs12699477		chr7		1929317		MAD1L1		protein_coding		intronic		0.0171149		0.0677221		na		na
	rs3996325		chr7		2014112		MAD1L1		protein_coding		intronic		0.0733496		0.124011		na		na
	rs939947		chr7		2016837		MAD1L1		protein_coding		intronic		0.0513447		0.060686		na		na
	rs3800924		chr7		2148614		MAD1L1		protein_coding		intronic		0.0562347		0.0694811		na		na
	rs6461282		chr7		2284746		SNX8		protein_coding		intronic		0.0342105		0		na		na
	rs2286204		chr7		2366250		EIF3B		protein_coding		3downstream		0.0268949		0.139842		na		na
	rs1548595		chr7		2372858		EIF3B		protein_coding		5upstream		0.00733496		0.000879507		na		na
	rs886632		chr7		2374507		EIF3B		protein_coding		intronic		0.00977995		0.0140721		na		na
	rs2969078		chr7		2439394		CHST12		protein_coding		3utr		0.00733496		0.0131926		na		na
	rs11772554		chr7		2443500		CHST12		protein_coding		3utr		0.00488998		0.0123131		na		na
	rs2906173		chr7		2447175		CHST12		protein_coding		3utr		0.0244499		0.0131926		na		na
	rs1982157		chr7		2516523		LFNG		protein_coding		intronic		0.127139		0.0439754		na		na
	rs755179		chr7		2517632		LFNG		protein_coding		intronic		0.0195599		0.0307828		na		na
	rs1550202		chr7		2565699		IQCE		protein_coding		intronic		0.00977995		0.0281442		na		na
	rs10238326		chr7		2623904		Intergenic		Intergenic		intergenic		0.0415648		0.0149516		na		na
	rs10264843		chr7		2684464		AMZ1		protein_coding		intronic		0.0447368		0		na		na
	rs4722092		chr7		2807372		GNA12		protein_coding		intronic		0.00733496		0.000879507		na		na
	rs1636264		chr7		2824952		GNA12		protein_coding		intronic		0.00733496		0.000879507		na		na
	rs1713911		chr7		2922275		CARD11		protein_coding		intronic		0.0953545		0.0290237		na		na
	rs1843933		chr7		2991558		CARD11		protein_coding		intronic		0.0195599		0.0219877		na		na
	rs10950990		chr7		3005430		CARD11		protein_coding		intronic		0.0657895		0		na		na
	rs9986945		chr7		3113539		Intergenic		Intergenic		intergenic		0.0146699		0.0149516		na		na
	rs936909		chr7		3135704		Intergenic		Intergenic		intergenic		0.100244		0.14248		na		na
	rs6972361		chr7		3151606		AC073316.1		lincRNA		non-coding		0.00733496		0.0149516		na		na
	rs4634530		chr7		3158234		AC073316.1		lincRNA		non-coding		0.188264		0.260334		na		na
	rs7801659		chr7		3162524		AC073316.1		lincRNA		non-coding		0.188264		0.23131		na		na
	rs17133208		chr7		3275940		AC073316.3		antisense		non-coding		0.0220049		0.00703606		na		na
	rs10257982		chr7		3294965		AC073316.3		antisense		non-coding		0.0122249		0.00879507		na		na
	rs10228086		chr7		3301758		AC073316.3		antisense		non-coding		0.371638		0.2146		na		na
	rs7811244		chr7		3302644		SDK1		protein_coding		intronic		0.0146699		0.0290237		na		na
	rs4607498		chr7		3328565		SDK1		protein_coding		intronic		0.0122249		0.00967458		na		na
	rs1915983		chr7		3369357		SDK1		protein_coding		intronic		0.00733496		0.0158311		na		na
	rs939912		chr7		3381224		SDK1		protein_coding		intronic		0.00244499		0.000879507		na		na
	rs6967281		chr7		3391418		SDK1		protein_coding		intronic		0.0268949		0.0729991		na		na
	rs11972454		chr7		3408949		SDK1		protein_coding		intronic		0.00244499		0.000879507		na		na
	rs6959573		chr7		3411619		SDK1		protein_coding		intronic		0.0195599		0.0105541		na		na
	rs10499337		chr7		3482171		SDK1		protein_coding		intronic		0.0195599		0.0219877		na		na
	rs882921		chr7		3505006		SDK1		protein_coding		intronic		0.00733496		0.0193492		na		na
	rs10263338		chr7		3636831		SDK1		protein_coding		intronic		0.00977995		0.00967458		na		na
	rs7776767		chr7		3651356		SDK1		protein_coding		intronic		0.0709046		0.102902		na		na
	rs10951278		chr7		3687429		SDK1		protein_coding		intronic		0.146699		0.369393		na		na
	rs10268585		chr7		3721356		SDK1		protein_coding		intronic		0.194737		0		na		na
	rs6979251		chr7		3739029		SDK1		protein_coding		intronic		0.0263158		0		na		na
	rs7798663		chr7		3752406		SDK1		protein_coding		intronic		0.00488998		0.000879507		na		na
	rs11981385		chr7		3796747		SDK1		protein_coding		intronic		0.0146699		0.0202287		na		na
	rs6462361		chr7		3836530		SDK1		protein_coding		intronic		0.00733496		0.0299033		na		na
	rs6971828		chr7		3893290		SDK1		protein_coding		intronic		0.00488998		0.000879507		na		na
	rs382301		chr7		3918416		SDK1		protein_coding		intronic		0.0293399		0.05365		na		na
	rs10277771		chr7		3965252		SDK1		protein_coding		intronic		0.0146699		0.0246262		na		na
	rs6956208		chr7		3987904		SDK1		protein_coding		intronic		0.0220049		0.0430959		na		na
	rs17134615		chr7		4209049		SDK1		protein_coding		intronic		0.0562347		0.110818		na		na
	rs423854		chr7		4439509		Intergenic		Intergenic		intergenic		0.0220049		0.0474934		na		na
	rs2068028		chr7		4440052		Intergenic		Intergenic		intergenic		0.173594		0.0949868		na		na
	rs6957311		chr7		4485528		Intergenic		Intergenic		intergenic		0.102689		0.169745		na		na
	rs10232337		chr7		4544928		Intergenic		Intergenic		intergenic		0.00488998		0.0167106		na		na
	rs4343988		chr7		4550181		Intergenic		Intergenic		intergenic		0.00733496		0.0413369		na		na
	rs7788456		chr7		4622642		Intergenic		Intergenic		intergenic		0.00733496		0.0263852		na		na
	rs17135121		chr7		4784340		AP5Z1		protein_coding		5upstream		0.158924		0.133685		na		na
	rs6967542		chr7		4792740		AP5Z1		protein_coding		3downstream		0.178484		0.0782762		na		na
	rs3816852		chr7		4822628		RADIL		protein_coding		intronic		0.00488998		0.0237467		na		na
	rs17135241		chr7		4859737		RADIL		protein_coding		intronic		0.0220049		0.0263852		na		na
	rs6979698		chr7		4913443		MMD2		protein_coding		intronic		0.149144		0.104661		na		na
	rs6463168		chr7		4914657		MMD2		protein_coding		intronic		0.0710526		0		na		na
	rs6463189		chr7		4939705		MMD2		protein_coding		intronic		0.00977995		0.0114336		na		na
	rs907719		chr7		4963742		Intergenic		Intergenic		intergenic		0.00244499		0.0140721		na		na
	rs6463203		chr7		4978914		RNF216P1		transcribed_unprocessed_pseudogene		non-coding		0.141809		0.230431		na		na
	rs10281718		chr7		5034484		RNF216P1		transcribed_unprocessed_pseudogene		non-coding		0.0220049		0.245383		na		na
	rs12674330		chr7		5064644		RBAK-RBAKDN		protein_coding		intronic		0.0184211		0		na		na
	rs6463266		chr7		5113652		OR10AH1P		transcribed_unprocessed_pseudogene		non-coding		0.00733496		0.0158311		na		na
	rs9655048		chr7		5127529		ZNF890P		transcribed_unprocessed_pseudogene		non-coding		0.0464548		0.0932278		na		na
	rs13227672		chr7		5137521		ZNF890P		transcribed_unprocessed_pseudogene		non-coding		0.00488998		0.00175901		na		na
	rs10248323		chr7		5158697		Intergenic		Intergenic		intergenic		0.0391198		0.0334213		na		na
	rs4518565		chr7		5198964		WIPI2		protein_coding		intronic		0.0220049		0.0360598		na		na
	rs4720539		chr7		5227893		WIPI2		protein_coding		3downstream		0.0122249		0.0149516		na		na
	rs7796835		chr7		5401706		TNRC18		protein_coding		intronic		0.0268949		0.0809147		na		na
	rs10281574		chr7		5443411		FBXL18		protein_coding		intronic		0.0122249		0.0457344		na		na
	rs6964614		chr7		5455046		FBXL18		protein_coding		intronic		0.00488998		0.0263852		na		na
	rs7799592		chr7		5456626		FBXL18		protein_coding		intronic		0.176316		0		na		na
	rs2908425		chr7		5529696		ACTB		protein_coding		5upstream		0.00244499		0.0184697		na		na
	rs852479		chr7		5599495		FSCN1		protein_coding		intronic		0.0880196		0.0677221		na		na
	rs11981617		chr7		5739165		RNF216		protein_coding		intronic		0.00244499		0.000879507		na		na
	rs2228006		chr7		5987144		PMS2		protein_coding		intronic		0.0122249		0.0483729		na		na
	rs3793205		chr7		6173025		CYTH3		protein_coding		5upstream		0.0195599		0.0219877		na		na
	rs10250547		chr7		6336408		FAM220A		protein_coding		intronic		0.0880196		0.060686		na		na
	rs755629		chr7		6347199		FAM220A		protein_coding		intronic		0.0122249		0.0140721		na		na
	rs3729790		chr7		6387323		RAC1		protein_coding		intronic		0.00977995		0.00527704		na		na
	rs702486		chr7		6417345		DAGLB		protein_coding		5upstream		0.00244499		0.000879507		na		na
	rs2288153		chr7		6421903		DAGLB		protein_coding		intronic		0.136919		0.101143		na		na
	rs9640023		chr7		6505704		GRID2IP		protein_coding		intronic		0.00733496		0.00351803		na		na
	rs7793367		chr7		6578314		ZDHHC4		protein_coding		3downstream		0.303178		0.609499		na		na
	rs11763814		chr7		6599315		C7orf26		protein_coding		intronic		0.00488998		0.000879507		na		na
	rs2254593		chr7		6669969		AC073343.2		antisense		non-coding		0.00244499		0.0105541		na		na
	rs3801037		chr7		6696099		AC073343.2		antisense		non-coding		0.00244499		0.0114336		na		na
	rs13224907		chr7		6734261		PMS2CL		transcribed_unprocessed_pseudogene		non-coding		0.0709046		0.115215		na		na
	rs6463662		chr7		7219846		C1GALT1		protein_coding		intronic		0.0244499		0.057168		na		na
	rs10263415		chr7		7685174		RPA3		protein_coding		intronic		0.0977995		0.0817942		na		na
	rs1045580		chr7		7710235		RPA3		protein_coding		intronic		0.00733496		0.0105541		na		na
	rs7811258		chr7		7763529		UMAD1		protein_coding		intronic		0.339853		0.312225		na		na
	rs6944658		chr7		7781963		UMAD1		protein_coding		intronic		0.114914		0.158311		na		na
	rs6971634		chr7		7809916		UMAD1		protein_coding		intronic		0.0122249		0.000879507		na		na
	rs17138237		chr7		7813142		UMAD1		protein_coding		intronic		0.0268949		0.0897098		na		na
	rs7780564		chr7		7843692		UMAD1		protein_coding		intronic		0.00977995		0.0466139		na		na
	rs6976374		chr7		7846537		UMAD1		protein_coding		intronic		0.0315789		0		na		na
	rs10241098		chr7		7874314		UMAD1		protein_coding		intronic		0.0684211		0		na		na
	rs2191318		chr7		8072384		GLCCI1		protein_coding		3downstream		0.0122249		0.0105541		na		na
	rs7777031		chr7		8109966		Intergenic		Intergenic		intergenic		0.0513447		0.109059		na		na
	rs2110333		chr7		8145459		ICA1		protein_coding		intronic		0.0464548		0.0659631		na		na
	rs3807818		chr7		8219458		ICA1		protein_coding		intronic		0.0122249		0.0149516		na		na
	rs17147407		chr7		8324586		AC007128.1		antisense		non-coding		0.0122249		0.00967458		na		na
	rs4725082		chr7		8330161		AC007128.1		antisense		non-coding		0.0415648		0.0580475		na		na
	rs4628179		chr7		8398325		Intergenic		Intergenic		intergenic		0.00244499		0.000879507		na		na
	rs12702736		chr7		8453895		Intergenic		Intergenic		intergenic		0.184211		0		na		na
	rs2349486		chr7		8520921		NXPH1		protein_coding		intronic		0.0220049		0.0474934		na		na
	rs2107280		chr7		8584084		NXPH1		protein_coding		intronic		0.0146699		0.0237467		na		na
	rs338		chr7		8644051		NXPH1		protein_coding		intronic		0.00488998		0.0246262		na		na
	rs6971685		chr7		8692957		NXPH1		protein_coding		intronic		0.00733496		0.0263852		na		na
	rs10486247		chr7		8710132		NXPH1		protein_coding		intronic		0.00244499		0.0307828		na		na
	rs886505		chr7		8746427		NXPH1		protein_coding		intronic		0.00244499		0.0140721		na		na
	rs2349780		chr7		8748613		NXPH1		protein_coding		intronic		0.00488998		0.00175901		na		na
	rs7806959		chr7		8748901		NXPH1		protein_coding		intronic		0.00733496		0.000879507		na		na
	rs12702773		chr7		8758396		Intergenic		Intergenic		intergenic		0.0293399		0.0351803		na		na
	rs12702774		chr7		8759785		Intergenic		Intergenic		intergenic		0.00488998		0.000879507		na		na
	rs10246356		chr7		8767007		Intergenic		Intergenic		intergenic		0.0122249		0.0281442		na		na
	rs6967307		chr7		8861156		Intergenic		Intergenic		intergenic		0.00977995		0.000879507		na		na
	rs10239575		chr7		8887987		Intergenic		Intergenic		intergenic		0.00244499		0.00175901		na		na
	rs10486267		chr7		8894987		Intergenic		Intergenic		intergenic		0.00244499		0.00175901		na		na
	rs1158990		chr7		8897661		Intergenic		Intergenic		intergenic		0.0171149		0.062445		na		na
	rs1991179		chr7		8924814		Intergenic		Intergenic		intergenic		0.158924		0.185576		na		na
	rs1991182		chr7		8937082		Intergenic		Intergenic		5upstream		0.00244499		0.00703606		na		na
	rs12702806		chr7		8946267		Intergenic		Intergenic		intergenic		0.0488998		0.0694811		na		na
	rs16874905		chr7		8959451		Intergenic		Intergenic		intergenic		0.00977995		0.00263852		na		na
	rs17158339		chr7		9002930		Intergenic		Intergenic		intergenic		0.00488998		0.00175901		na		na
	rs726369		chr7		9045229		Intergenic		Intergenic		intergenic		0.00244499		0.000879507		na		na
	rs1285439		chr7		9238948		Intergenic		Intergenic		intergenic		0.00977995		0.0246262		na		na
	rs1529242		chr7		9247746		Intergenic		Intergenic		intergenic		0.00488998		0.000879507		na		na
	rs3935319		chr7		9328727		Intergenic		Intergenic		intergenic		0.0268949		0.0263852		na		na
	rs11773271		chr7		9348268		Intergenic		Intergenic		intergenic		0.00244499		0.00967458		na		na
	rs2709091		chr7		9490913		Intergenic		Intergenic		intergenic		0.163814		0.129288		na		na
	rs2709064		chr7		9502369		Intergenic		Intergenic		intergenic		0.0171149		0.0167106		na		na
	rs2713344		chr7		9502685		Intergenic		Intergenic		intergenic		0.00244499		0.0131926		na		na
	rs7796116		chr7		9537060		Intergenic		Intergenic		intergenic		0.220049		0.119613		na		na
	rs2657237		chr7		9593547		Intergenic		Intergenic		intergenic		0.0244499		0.0422164		na		na
	rs6463932		chr7		9609494		Intergenic		Intergenic		intergenic		0.00488998		0.00967458		na		na
	rs1032873		chr7		9612650		Intergenic		Intergenic		intergenic		0.00488998		0.00967458		na		na
	rs7797525		chr7		9775957		Intergenic		Intergenic		intergenic		0.0757946		0.0765172		na		na
	rs12667020		chr7		9788878		Intergenic		Intergenic		intergenic		0.107579		0.0932278		na		na
	rs11978725		chr7		9805754		Intergenic		Intergenic		intergenic		0.0513447		0.0686016		na		na
	rs17162067		chr7		9809898		Intergenic		Intergenic		intergenic		0.0391198		0.0378188		na		na
	rs1639720		chr7		9848684		Intergenic		Intergenic		intergenic		0.190709		0.277045		na		na
	rs17162125		chr7		9865835		Intergenic		Intergenic		intergenic		0.0342298		0.0703606		na		na
	rs2906422		chr7		9995286		Intergenic		Intergenic		intergenic		0.00488998		0.0334213		na		na
	rs2906408		chr7		10005107		Intergenic		Intergenic		intergenic		0.00733496		0.0290237		na		na
	rs2906392		chr7		10033711		Intergenic		Intergenic		intergenic		0.0122249		0.0123131		na		na
	rs222289		chr7		10171980		Intergenic		Intergenic		intergenic		0.00733496		0.00967458		na		na
	rs6415296		chr7		10342422		Intergenic		Intergenic		intergenic		0.0220049		0.0510114		na		na
	rs1295348		chr7		10356491		Intergenic		Intergenic		intergenic		0.00733496		0.0228672		na		na
	rs17817981		chr7		10460155		Intergenic		Intergenic		intergenic		0.0394737		0		na		na
	rs4725290		chr7		10486299		MGC4859		lincRNA		non-coding		0.0709046		0.0738786		na		na
	rs17511651		chr7		10573470		MGC4859		lincRNA		non-coding		0.112469		0.177661		na		na
	rs979058		chr7		10796860		Intergenic		Intergenic		intergenic		0.00733496		0.0219877		na		na
	rs10486102		chr7		10814866		Intergenic		Intergenic		intergenic		0.00977995		0.0413369		na		na
	rs12667569		chr7		10827060		Intergenic		Intergenic		intergenic		0.136919		0.312225		na		na
	rs4720913		chr7		10836267		Intergenic		Intergenic		intergenic		0.0146699		0.0307828		na		na
	rs10247221		chr7		10859726		Intergenic		Intergenic		intergenic		0.00733496		0.0343008		na		na
	rs17533461		chr7		10875225		Intergenic		Intergenic		intergenic		0.0842105		0		na		na
	rs13229903		chr7		10913196		Intergenic		Intergenic		intergenic		0.00244499		0.000879507		na		na
	rs218968		chr7		10948195		Intergenic		Intergenic		intergenic		0.0122249		0.0123131		na		na
	rs10464255		chr7		10976853		PHF14		protein_coding		intronic		0.00733496		0.0105541		na		na
	rs2214858		chr7		11050919		PHF14		protein_coding		intronic		0.0293399		0.0879507		na		na
	rs2906565		chr7		11084399		PHF14		protein_coding		intronic		0.0880196		0.110818		na		na
	rs13227984		chr7		11106368		PHF14		protein_coding		intronic		0.0146699		0.00263852		na		na
	rs10255688		chr7		11111729		PHF14		protein_coding		3downstream		0.0171149		0.0580475		na		na
	rs7798427		chr7		11159553		PHF14		protein_coding		intronic		0.00488998		0.0131926		na		na
	rs2883282		chr7		11204218		AC004160.1		processed_transcript		non-coding		0.0146699		0.0131926		na		na
	rs17539729		chr7		11250560		AC004160.1		processed_transcript		non-coding		0.00244499		0.000879507		na		na
	rs11762746		chr7		11261845		AC004160.1		processed_transcript		non-coding		0.105134		0.259455		na		na
	rs2189352		chr7		11379043		AC004160.1		processed_transcript		non-coding		0.00733496		0.000879507		na		na
	rs10262369		chr7		11384111		Intergenic		Intergenic		Intergenic		0.0894737		0		na		na
	rs1859225		chr7		11402073		AC004160.1		processed_transcript		non-coding		0.00977995		0.0466139		na		na
	rs1014184		chr7		11461901		AC004160.1		processed_transcript		non-coding		0.00244499		0.00175901		na		na
	rs6955846		chr7		11507657		AC004160.1		processed_transcript		non-coding		0.0684597		0.0844327		na		na
	rs17634127		chr7		11523236		THSD7A		protein_coding		intronic		0.0236842		0		na		na
	rs47		chr7		11541494		THSD7A		protein_coding		coding		0.0709046		0.0729991		na		na
	rs2526099		chr7		11638213		THSD7A		protein_coding		intronic		0.0146699		0.064204		na		na
	rs2354967		chr7		11668741		THSD7A		protein_coding		intronic		0.00977995		0.0246262		na		na
	rs1526523		chr7		11738142		THSD7A		protein_coding		intronic		0.00244499		0.000879507		na		na
	rs13437787		chr7		11782367		THSD7A		protein_coding		intronic		0.0660147		0.0773967		na		na
	rs17165338		chr7		11898434		Intergenic		Intergenic		intergenic		0.00733496		0.000879507		na		na
	rs10250872		chr7		11901422		Intergenic		Intergenic		intergenic		0.0953545		0.105541		na		na
	rs7787254		chr7		11942369		Intergenic		Intergenic		intergenic		0.00244499		0.000879507		na		na
	rs13310378		chr7		11974635		Intergenic		Intergenic		intergenic		0.0244499		0.0351803		na		na
	rs6965929		chr7		11989886		Intergenic		Intergenic		intergenic		0.00977995		0.000879507		na		na
	rs2355778		chr7		11999294		Intergenic		Intergenic		intergenic		0.0342298		0.0580475		na		na
	rs1035147		chr7		12055340		Intergenic		Intergenic		intergenic		0.0146699		0.0545295		na		na
	rs9638681		chr7		12115864		Intergenic		Intergenic		intergenic		0.0977995		0.130167		na		na
	rs2192740		chr7		12125769		Intergenic		Intergenic		intergenic		0.0244499		0.0598065		na		na
	rs2356058		chr7		12146586		Intergenic		Intergenic		intergenic		0.00244499		0.000879507		na		na
	rs11983376		chr7		12148743		Intergenic		Intergenic		intergenic		0.229829		0.262093		na		na
	rs10231661		chr7		12151910		Intergenic		Intergenic		intergenic		0.00977995		0.0237467		na		na
	rs4314556		chr7		12160706		Intergenic		Intergenic		intergenic		0.00244499		0.000879507		na		na
	rs7786495		chr7		12179522		Intergenic		Intergenic		intergenic		0.127139		0.155673		na		na
	rs13312287		chr7		12181135		Intergenic		Intergenic		intergenic		0.112469		0.0703606		na		na
	rs1060700		chr7		12236192		TMEM106B		protein_coding		3utr		0.129584		0.0844327		na		na
	rs12668545		chr7		12317803		Intergenic		Intergenic		intergenic		0.00977995		0.000879507		na		na
	rs10230889		chr7		12319688		Intergenic		Intergenic		intergenic		0.0184211		0		na		na
	rs6460929		chr7		12333456		VWDE		protein_coding		intronic		0.0586797		0.0765172		na		na
	rs10280443		chr7		12350560		VWDE		protein_coding		intronic		0.0391198		0.0255057		na		na
	rs6967385		chr7		12351693		VWDE		protein_coding		coding		0.0562347		0.14248		na		na
	rs2053381		chr7		12361084		VWDE		protein_coding		intronic		0.0635697		0.0263852		na		na
	rs2053380		chr7		12361211		VWDE		protein_coding		coding		0.00733496		0.0149516		na		na
	rs7797283		chr7		12363212		VWDE		protein_coding		intronic		0.0244499		0.0175901		na		na
	rs17165936		chr7		12375099		VWDE		protein_coding		intronic		0.0268949		0.0299033		na		na
	rs16877400		chr7		12377736		VWDE		protein_coding		intronic		0.00977995		0.00175901		na		na
	rs7793993		chr7		12377781		VWDE		protein_coding		3utr		0.00977995		0.0263852		na		na
	rs848013		chr7		12389862		VWDE		protein_coding		intronic		0.134474		0.0729991		na		na
	rs1470101		chr7		12390989		VWDE		protein_coding		intronic		0.0611247		0.110818		na		na
	rs920428		chr7		12433895		Intergenic		Intergenic		intergenic		0.325183		0.382586		na		na
	rs10488158		chr7		12469268		Intergenic		Intergenic		5upstream		0.00733496		0.0158311		na		na
	rs11275		chr7		12471686		AC013470.2		protein_coding		intronic		0.0268949		0.220756		na		na
	rs758281		chr7		12476544		AC013470.2		protein_coding		intronic		0.0195599		0.055409		na		na
	rs7788605		chr7		12507581		AC013470.2		protein_coding		intronic		0.00488998		0.0334213		na		na
	rs11983536		chr7		12508112		AC013470.2		protein_coding		intronic		0.00244499		0.00967458		na		na
	rs11760555		chr7		12556909		Intergenic		Intergenic		intergenic		0.00733496		0.0184697		na		na
	rs11975856		chr7		12572007		SCIN		protein_coding		intronic		0.00244499		0.000879507		na		na
	rs849779		chr7		12604877		SCIN		protein_coding		intronic		0.00733496		0.00439754		na		na
	rs1318978		chr7		12621687		SCIN		protein_coding		intronic		0.129584		0.0703606		na		na
	rs2241748		chr7		12689352		ARL4A		protein_coding		3downstream		0.00733496		0.00175901		na		na
	rs4719328		chr7		12718527		Intergenic		Intergenic		intergenic		0.0415648		0.103782		na		na
	rs17616845		chr7		12741918		AC011287.1		lincRNA		non-coding		0.0171149		0.0184697		na		na
	rs702481		chr7		12765608		AC011287.1		lincRNA		non-coding		0.0220049		0.0202287		na		na
	rs1019171		chr7		12890775		AC011287.1		lincRNA		non-coding		0.0684597		0.0545295		na		na
	rs1160324		chr7		12919367		AC011287.1		lincRNA		non-coding		0.00733496		0.0114336		na		na
	rs6460991		chr7		12958141		AC011287.1		lincRNA		non-coding		0.0122249		0.0211082		na		na
	rs11770374		chr7		12977416		AC011287.1		lincRNA		non-coding		0.00733496		0.00351803		na		na
	rs1860269		chr7		13160382		AC011287.1		lincRNA		non-coding		0.114914		0.0914688		na		na
	rs2041235		chr7		13165218		AC011287.1		lincRNA		non-coding		0.00733496		0.0149516		na		na
	rs2041234		chr7		13205950		Intergenic		Intergenic		Intergenic		0.102632		0		na		na
	rs2098282		chr7		13250707		AC011287.1		lincRNA		non-coding		0.00977995		0.0510114		na		na
	rs757634		chr7		13256245		AC011287.1		lincRNA		non-coding		0.298289		0.288478		na		na
	rs11975497		chr7		13267341		AC011287.1		lincRNA		non-coding		0.0146699		0.000879507		na		na
	rs4298398		chr7		13349043		AC011287.1		lincRNA		non-coding		0.0122249		0.0360598		na		na
	rs2568609		chr7		13400353		AC011287.1		lincRNA		non-coding		0.0562347		0.120493		na		na
	rs13237947		chr7		13434555		AC011287.1		lincRNA		non-coding		0.0317848		0.0694811		na		na
	rs10233716		chr7		13446160		AC011287.1		lincRNA		non-coding		0.0171149		0.0140721		na		na
	rs10266590		chr7		13462905		AC011287.1		lincRNA		non-coding		0.00977995		0.0167106		na		na
	rs2723438		chr7		13478535		AC011287.1		lincRNA		non-coding		0.00488998		0.000879507		na		na
	rs1347075		chr7		13480818		AC011287.1		lincRNA		non-coding		0.00733496		0.0167106		na		na
	rs2692464		chr7		13517998		AC011287.1		lincRNA		non-coding		0.00244499		0.00175901		na		na
	rs13240692		chr7		13593526		AC011287.1		lincRNA		non-coding		0.0195599		0.0598065		na		na
	rs6977948		chr7		13599267		AC011287.1		lincRNA		non-coding		0.0611247		0.0650836		na		na
	rs6967131		chr7		13606233		AC011287.1		lincRNA		non-coding		0.0342298		0.0518909		na		na
	rs1525688		chr7		13619788		AC011287.1		lincRNA		non-coding		0.0757946		0.0905893		na		na
	rs12154483		chr7		13679440		AC011287.1		lincRNA		non-coding		0.0366748		0.057168		na		na
	rs10486079		chr7		13702701		AC011287.1		lincRNA		non-coding		0.0220049		0.0545295		na		na
	rs2848836		chr7		13708767		AC011287.1		lincRNA		non-coding		0.112469		0.0351803		na		na
	rs2568637		chr7		13716478		AC011287.1		lincRNA		non-coding		0.00488998		0.00175901		na		na
	rs2848845		chr7		13733596		AC011287.1		lincRNA		non-coding		0.288509		0.336851		na		na
	rs16877962		chr7		13748763		AC011287.1		lincRNA		non-coding		0.0611247		0.0853122		na		na
	rs2158800		chr7		13751638		AC011287.1		lincRNA		non-coding		0.0562347		0.0826737		na		na
	rs9986861		chr7		13839839		Intergenic		Intergenic		intergenic		0.00488998		0.0211082		na		na
	rs7799735		chr7		13844280		Intergenic		Intergenic		intergenic		0.0171149		0.0167106		na		na
	rs4721277		chr7		13844864		Intergenic		Intergenic		intergenic		0.00733496		0.00175901		na		na
	rs3801094		chr7		13919781		ETV1		protein_coding		intronic		0.0440098		0.0888303		na		na
	rs17167656		chr7		13921681		ETV1		protein_coding		intronic		0.0315789		0		na		na
	rs2282869		chr7		13963480		ETV1		protein_coding		intronic		0.0929095		0.0905893		na		na
	rs6962724		chr7		14158487		DGKB		protein_coding		intronic		0.0391198		0.0211082		na		na
	rs17167943		chr7		14176479		DGKB		protein_coding		intronic		0.198044		0.181179		na		na
	rs2079460		chr7		14189324		DGKB		protein_coding		intronic		0.0684597		0.0501319		na		na
	rs997618		chr7		14236496		DGKB		protein_coding		intronic		0.0171149		0.0527704		na		na
	rs38273		chr7		14265964		DGKB		protein_coding		intronic		0.217604		0.262973		na		na
	rs40450		chr7		14268504		DGKB		protein_coding		intronic		0.0366748		0.0448549		na		na
	rs17168036		chr7		14268581		DGKB		protein_coding		intronic		0.0366748		0.0422164		na		na
	rs7781574		chr7		14312376		DGKB		protein_coding		intronic		0.0122249		0.0237467		na		na
	rs1012221		chr7		14324940		DGKB		protein_coding		intronic		0.0171149		0.0167106		na		na
	rs2099282		chr7		14346907		DGKB		protein_coding		intronic		0.0195599		0.0448549		na		na
	rs1431520		chr7		14455217		DGKB		protein_coding		intronic		0.0146699		0.0395778		na		na
	rs4721338		chr7		14471829		DGKB		protein_coding		intronic		0.114914		0.0800352		na		na
	rs17168296		chr7		14604033		DGKB		protein_coding		intronic		0.0317848		0.0562885		na		na
	rs17168303		chr7		14611874		DGKB		protein_coding		intronic		0.0146699		0.0149516		na		na
	rs17667596		chr7		14642657		DGKB		protein_coding		intronic		0.00244499		0.000879507		na		na
	rs6461120		chr7		14697313		DGKB		protein_coding		intronic		0.105134		0.100264		na		na
	rs12669997		chr7		14700539		DGKB		protein_coding		intronic		0.0293399		0.0114336		na		na
	rs12699658		chr7		14719148		DGKB		protein_coding		intronic		0.0122249		0.0457344		na		na
	rs714980		chr7		14782671		DGKB		protein_coding		intronic		0.00244499		0.000879507		na		na
	rs7784714		chr7		14802409		DGKB		protein_coding		intronic		0.278729		0.224274		na		na
	rs2286767		chr7		14840857		DGKB		protein_coding		intronic		0.0368421		0		na		na
	rs6965775		chr7		14928538		DGKB		protein_coding		intronic		0.0611247		0.0853122		na		na
	rs7800729		chr7		14940922		DGKB		protein_coding		intronic		0.0268949		0.0545295		na		na
	rs36893		chr7		14952364		DGKB		protein_coding		intronic		0.0122249		0.0211082		na		na
	rs2389411		chr7		15498812		AGMO		protein_coding		intronic		0.0868421		0		na		na
	rs1992025		chr7		15508325		AGMO		protein_coding		intronic		0.00488998		0.000879507		na		na
	rs978897		chr7		15558531		AGMO		protein_coding		intronic		0.0317848		0.0817942		na		na
	rs6461197		chr7		15616049		MEOX2		protein_coding		intronic		0.102689		0.138083		na		na
	rs758297		chr7		15667820		MEOX2		protein_coding		intronic		0.178484		0.184697		na		na
	rs6942739		chr7		15678906		MEOX2		protein_coding		intronic		0.290954		0.299912		na		na
	rs3801427		chr7		15681553		MEOX2		protein_coding		intronic		0.0537897		0.064204		na		na
	rs10258707		chr7		15850205		Intergenic		Intergenic		intergenic		0.00733496		0.00263852		na		na
	rs38182		chr7		15861025		Intergenic		Intergenic		intergenic		0.0171149		0.0316623		na		na
	rs10486787		chr7		15954396		Intergenic		Intergenic		intergenic		0.00977995		0.0158311		na		na
	rs10241996		chr7		15954834		Intergenic		Intergenic		intergenic		0.00977995		0.0149516		na		na
	rs10255820		chr7		15954946		Intergenic		Intergenic		intergenic		0.00977995		0.0149516		na		na
	rs1997263		chr7		15958486		Intergenic		Intergenic		intergenic		0.0317848		0.0659631		na		na
	rs6945278		chr7		16098081		Intergenic		Intergenic		intergenic		0.102632		0		na		na
	rs10244600		chr7		16200529		ISPD		protein_coding		intronic		0.347188		0.460862		na		na
	rs6954901		chr7		16267078		ISPD		protein_coding		intronic		0.00488998		0.000879507		na		na
	rs6979436		chr7		16283896		ISPD		protein_coding		intronic		0.0220049		0.0501319		na		na
	rs2189734		chr7		16311943		ISPD		protein_coding		intronic		0.0268949		0.0290237		na		na
	rs6973859		chr7		16322070		ISPD		protein_coding		intronic		0.00488998		0.000879507		na		na
	rs10225332		chr7		16325735		ISPD		protein_coding		intronic		0.00244499		0.000879507		na		na
	rs1548569		chr7		16326831		ISPD		protein_coding		intronic		0.00977995		0.0545295		na		na
	rs11761604		chr7		16327049		ISPD		protein_coding		intronic		0.0146699		0.0351803		na		na
	rs7784596		chr7		16330563		ISPD		protein_coding		intronic		0.00244499		0.00879507		na		na
	rs2526604		chr7		16341741		ISPD		protein_coding		intronic		0.00733496		0.00703606		na		na
	rs4463323		chr7		16354884		ISPD		protein_coding		intronic		0.00244499		0.000879507		na		na
	rs11765776		chr7		16524806		SOSTDC1		protein_coding		intronic		0.00244499		0.000879507		na		na
	rs6979816		chr7		16559030		LRRC72		protein_coding		intronic		0.118421		0		na		na
	rs7156		chr7		16599990		ANKMY2		protein_coding		3utr		0.0220049		0.0404573		na		na
	rs6956166		chr7		16632018		ANKMY2		protein_coding		intronic		0.0146699		0.0580475		na		na
	rs3807480		chr7		16670083		BZW2		protein_coding		intronic		0.0244499		0.0158311		na		na
	rs1610684		chr7		16675349		BZW2		protein_coding		intronic		0.00733496		0.00527704		na		na
	rs17169592		chr7		16690917		BZW2		protein_coding		3downstream		0.00733496		0.000879507		na		na
	rs1674815		chr7		16708592		AC073333.1		antisense		non-coding		0.00733496		0.0202287		na		na
	rs6964431		chr7		16727202		Intergenic		Intergenic		intergenic		0.0977995		0.156552		na		na
	rs12535746		chr7		16727586		Intergenic		Intergenic		intergenic		0.00488998		0.000879507		na		na
	rs4629751		chr7		16785955		TSPAN13		3downstream		3downstream		0.00244499		0.000879507		na		na
	rs13227633		chr7		17056381		AHR		protein_coding		intronic		0.00733496		0.0219877		na		na
	rs1030510		chr7		17060649		AHR		protein_coding		intronic		0.168704		0.14248		na		na
	rs665779		chr7		17457695		AC019117.3		protein_coding		intronic		0.0146699		0.000879507		na		na
	rs13247700		chr7		17487424		AC019117.1		lincRNA		non-coding		0.00733496		0.000879507		na		na
	rs10266857		chr7		17573723		Intergenic		Intergenic		intergenic		0.0220049		0.0650836		na		na
	rs12111723		chr7		17573923		Intergenic		Intergenic		intergenic		0.00977995		0.0439754		na		na
	rs12699878		chr7		17623225		Intergenic		Intergenic		intergenic		0.0263158		0		na		na
	rs6977788		chr7		17672907		Intergenic		Intergenic		intergenic		0.0391198		0.0483729		na		na
	rs10253857		chr7		17673826		Intergenic		Intergenic		intergenic		0.00244499		0.00175901		na		na
	rs2691583		chr7		17792182		SNX13		protein_coding		3downstream		0.0342298		0.055409		na		na
	rs2723502		chr7		17814993		SNX13		protein_coding		3downstream		0.166259		0.119613		na		na
	rs6461367		chr7		18005468		Intergenic		Intergenic		intergenic		0.00244499		0.000879507		na		na
	rs6977061		chr7		18039468		Intergenic		Intergenic		intergenic		0.00244499		0.000879507		na		na
	rs7804628		chr7		18053735		Intergenic		Intergenic		intergenic		0.0195599		0.0510114		na		na
	rs1961969		chr7		18054664		Intergenic		Intergenic		intergenic		0.415648		0.242744		na		na
	rs7789571		chr7		18147907		HDAC9		protein_coding		intronic		0.00244499		0.000879507		na		na
	rs1178355		chr7		18165188		HDAC9		protein_coding		intronic		0.0195599		0.060686		na		na
	rs2058074		chr7		18183832		HDAC9		protein_coding		intronic		0.0195599		0.0316623		na		na
	rs708127		chr7		18300587		HDAC9		protein_coding		intronic		0.154034		0.26825		na		na
	rs17347096		chr7		18344534		HDAC9		protein_coding		intronic		0.00977995		0.0158311		18344497		18345033
	rs13362863		chr7		18435810		HDAC9		protein_coding		intronic		0.0171149		0.101143		na		na
	rs2520459		chr7		18480053		HDAC9		protein_coding		intronic		0.00733496		0.0281442		na		na
	rs3807920		chr7		18566515		HDAC9		protein_coding		intronic		0.00244499		0.0545295		na		na
	rs2520456		chr7		18574896		HDAC9		protein_coding		intronic		0.0806846		0.0633245		na		na
	rs2023651		chr7		18596422		HDAC9		protein_coding		intronic		0.0537897		0.0791557		na		na
	rs10486291		chr7		18617089		HDAC9		protein_coding		intronic		0.00733496		0.00967458		na		na
	rs2022090		chr7		18684556		HDAC9		protein_coding		intronic		0.0757946		0.0518909		na		na
	rs6958865		chr7		18766325		HDAC9		protein_coding		intronic		0.00488998		0.0105541		na		na
	rs17349342		chr7		18775850		HDAC9		protein_coding		intronic		0.0391198		0.103782		na		na
	rs17349860		chr7		18828408		HDAC9		protein_coding		intronic		0.0268949		0.0202287		na		na
	rs10486318		chr7		18896144		HDAC9		protein_coding		intronic		0.0464548		0.0905893		na		na
	rs2389992		chr7		18897767		HDAC9		protein_coding		intronic		0.171149		0.235708		na		na
	rs10271724		chr7		18932024		HDAC9		protein_coding		intronic		0.0122249		0.0184697		na		na
	rs1859664		chr7		18953405		HDAC9		protein_coding		intronic		0.114914		0.111697		na		na
	rs17435999		chr7		19091584		TWIST1		protein_coding		intronic		0.00244499		0.000879507		na		na
	rs12154446		chr7		19135783		Intergenic		Intergenic		intergenic		0.00488998		0.00263852		na		na
	rs7780977		chr7		19154812		Intergenic		Intergenic		intergenic		0.154034		0.192612		na		na
	rs2159740		chr7		19315081		Intergenic		Intergenic		intergenic		0.0184211		0		na		na
	rs13243246		chr7		19315564		Intergenic		Intergenic		intergenic		0.0122249		0.0246262		na		na
	rs4409312		chr7		19339185		Intergenic		Intergenic		intergenic		0.0195599		0.0272647		na		na
	rs11767742		chr7		19341900		Intergenic		Intergenic		intergenic		0.0293399		0.19613		na		na
	rs7779068		chr7		19346683		Intergenic		Intergenic		intergenic		0.0122249		0.0510114		na		na
	rs17353111		chr7		19367641		AC007091.1		lincRNA		non-coding		0.110024		0.0633245		na		na
	rs4721778		chr7		19509219		AC007091.1		lincRNA		non-coding		0.215159		0.299033		na		na
	rs7787541		chr7		19532084		Intergenic		Intergenic		Intergenic		0.0526316		0		na		na
	rs6947737		chr7		19667349		Intergenic		Intergenic		intergenic		0.0171149		0.0140721		na		na
	rs2214552		chr7		19735597		TMEM196		protein_coding		intronic		0.0611247		0.058927		na		na
	rs9639334		chr7		19799187		Intergenic		Intergenic		intergenic		0.251834		0.165347		na		na
	rs12666616		chr7		19814518		AC004543.1		lincRNA		non-coding		0.00733496		0.0131926		na		na
	rs6946403		chr7		19821926		Intergenic		Intergenic		intergenic		0.0757946		0.057168		na		na
	rs6954595		chr7		19899320		Intergenic		Intergenic		intergenic		0.112469		0.185576		na		na
	rs879662		chr7		19930961		AC005062.1		sense_overlapping		non-coding		0.00733496		0.0404573		na		na
	rs13221825		chr7		19961652		AC005062.1		sense_overlapping		non-coding		0.0244499		0.0193492		na		na
	rs7783402		chr7		20040806		AC005062.1		sense_overlapping		non-coding		0.00244499		0.000879507		na		na
	rs7789272		chr7		20042063		AC005062.1		sense_overlapping		non-coding		0.00488998		0.000879507		na		na
	rs4721870		chr7		20064789		AC005062.1		sense_overlapping		non-coding		0.00244499		0.000879507		na		na
	rs4721877		chr7		20081190		AC005062.1		sense_overlapping		non-coding		0.00488998		0.000879507		na		na
	rs6957548		chr7		20100665		AC005062.1		sense_overlapping		non-coding		0.0171149		0.0633245		na		na
	rs3114438		chr7		20175573		MACC1		protein_coding		intronic		0.229829		0.282322		na		na
	rs3114443		chr7		20176404		MACC1		protein_coding		intronic		0.0210526		0		na		na
	rs11983202		chr7		20243113		Intergenic		Intergenic		intergenic		0.0220049		0.0360598		na		na
	rs3114429		chr7		20306241		AC099342.1		lincRNA		non-coding		0.00977995		0.060686		na		na
	rs206192		chr7		20321307		Intergenic		Intergenic		intergenic		0.00244499		0.000879507		na		na
	rs17150347		chr7		20349579		ITGB8		protein_coding		intronic		0.00733496		0.000879507		na		na
	rs3807950		chr7		20400842		ITGB8		protein_coding		intronic		0.0757946		0.0809147		na		na
	rs2158252		chr7		20403160		ITGB8		protein_coding		intronic		0.00244499		0.000879507		na		na
	rs2074424		chr7		20404909		ITGB8		protein_coding		intronic		0.00733496		0.0123131		20404266		20404879
	rs10270074		chr7		20447497		Intergenic		Intergenic		intergenic		0.0709046		0.0782762		na		na
	rs11979620		chr7		20476194		Intergenic		Intergenic		intergenic		0.0289474		0		na		na
	rs10272302		chr7		20487955		Intergenic		Intergenic		intergenic		0.00488998		0.000879507		na		na
	rs10260049		chr7		20506207		Intergenic		Intergenic		intergenic		0.0464548		0.0826737		na		na
	rs1858947		chr7		20591267		Intergenic		Intergenic		3downstream		0.0391198		0.266491		na		na
	rs4457229		chr7		20613029		Intergenic		Intergenic		intergenic		0.134474		0.0501319		na		na
	rs1108864		chr7		20653919		ABCB5		protein_coding		intronic		0.00977995		0.0272647		na		na
	rs7812181		chr7		20683469		ABCB5		protein_coding		intronic		0.0220049		0.0457344		na		na
	rs4142216		chr7		20701544		ABCB5		protein_coding		intronic		0.00733496		0.0184697		na		na
	rs10256428		chr7		20828902		RPL23P8		3downstream		3downstream		0.00488998		0.00527704		na		na
	rs17143453		chr7		20888369		LINC01162		lincRNA		non-coding		0.00488998		0.000879507		na		na
	rs6461521		chr7		20904903		LINC01162		lincRNA		non-coding		0.00733496		0.0501319		na		na
	rs6461529		chr7		21028595		AC080068.1		lincRNA		non-coding		0.00733496		0.000879507		21028130		21029239
	rs10270923		chr7		21033335		Intergenic		Intergenic		intergenic		0.00244499		0.00175901		na		na
	rs7800398		chr7		21047458		Intergenic		Intergenic		intergenic		0.00733496		0.0175901		na		na
	rs10260929		chr7		21070811		Intergenic		Intergenic		intergenic		0.00488998		0.0140721		na		na
	rs17679456		chr7		21111553		Intergenic		Intergenic		intergenic		0.0635697		0.0844327		na		na
	rs7781186		chr7		21163209		Intergenic		Intergenic		intergenic		0.0171149		0.0510114		na		na
	rs2700308		chr7		21265119		Intergenic		Intergenic		intergenic		0.00733496		0.00615655		na		na
	rs10277163		chr7		21529471		Intergenic		Intergenic		intergenic		0.00244499		0.000879507		na		na
	rs17144825		chr7		21637849		DNAH11		protein_coding		3downstream		0.00488998		0.0272647		na		na
	rs940434		chr7		21645150		DNAH11		protein_coding		intronic		0.00733496		0.00175901		na		na
	rs2033884		chr7		21689009		DNAH11		protein_coding		intronic		0.00488998		0.0272647		na		na
	rs2965397		chr7		21690591		DNAH11		protein_coding		intronic		0.0220049		0.0307828		na		na
	rs368331		chr7		21703356		DNAH11		protein_coding		intronic		0.0122249		0.0123131		na		na
	rs2190427		chr7		21717121		DNAH11		protein_coding		intronic		0.0366748		0.19613		na		na
	rs933353		chr7		21739486		DNAH11		protein_coding		intronic		0.0447368		0		na		na
	rs4719674		chr7		21764786		DNAH11		protein_coding		intronic		0.0244499		0.0316623		na		na
	rs17358098		chr7		21783292		DNAH11		protein_coding		intronic		0.0195599		0.0263852		na		na
	rs13310635		chr7		21847794		DNAH11		protein_coding		intronic		0.0146699		0.0369393		na		na
	rs13242846		chr7		21913096		CDCA7L		protein_coding		intronic		0.0171149		0.0228672		na		na
	rs6946675		chr7		21941155		CDCA7L		protein_coding		intronic		0.00244499		0.000879507		na		na
	rs1174991		chr7		22027066		Intergenic		Intergenic		intergenic		0.0552632		0		na		na
	rs1619250		chr7		22043615		Intergenic		Intergenic		intergenic		0.0244499		0.0228672		na		na
	rs6952235		chr7		22087800		Intergenic		Intergenic		intergenic		0.00488998		0.00175901		na		na
	rs11761102		chr7		22239497		RAPGEF5		protein_coding		intronic		0.0464548		0.0580475		na		na
	rs1636900		chr7		22326721		RAPGEF5		protein_coding		intronic		0.0684597		0.0914688		na		na
	rs6972788		chr7		22495186		STEAP1B		protein_coding		intronic		0.0782396		0.386104		na		na
	rs2961285		chr7		22615349		STEAP1B		protein_coding		intronic		0.00488998		0.000879507		na		na
	rs1989838		chr7		22661548		STEAP1B		protein_coding		intronic		0.0586797		0.0518909		na		na
	rs2069861		chr7		22732035		IL6		protein_coding		3downstream		0.110526		0		na		na
	rs10229203		chr7		22761034		Intergenic		Intergenic		intergenic		0.0171149		0.0246262		na		na
	rs12055945		chr7		22772705		Intergenic		Intergenic		3downstream		0.0171149		0.0958663		na		na
	rs4599713		chr7		22944235		FAM126A		protein_coding		3utr		0.00244499		0.000879507		na		na
	rs10248219		chr7		22959588		FAM126A		protein_coding		intronic		0.129584		0.264732		na		na
	rs10488076		chr7		23028119		Intergenic		Intergenic		intergenic		0.00244499		0.000879507		na		na
	rs2141305		chr7		23152280		KLHL7		protein_coding		intronic		0.00977995		0.000879507		na		na
	rs10242104		chr7		23180831		NUPL2		5upstream		5upstream		0.0220049		0.0413369		na		na
	rs7808488		chr7		23182251		NUPL2		protein_coding		intronic		0.0122249		0.0281442		na		na
	rs1637192		chr7		23220895		Intergenic		Intergenic		intergenic		0.0146699		0.119613		na		na
	rs274029		chr7		23386439		IGF2BP3		protein_coding		intronic		0.0366748		0.0175901		na		na
	rs187985		chr7		23386613		IGF2BP3		protein_coding		intronic		0.00977995		0.000879507		na		na
	rs274018		chr7		23414954		IGF2BP3		protein_coding		intronic		0.0268949		0.204925		na		na
	rs11770192		chr7		23458739		IGF2BP3		protein_coding		intronic		0.00977995		0.00439754		na		na
	rs7779665		chr7		23481344		Intergenic		Intergenic		3downstream		0.0317848		0.0351803		na		na
	rs6461714		chr7		23536633		Intergenic		Intergenic		intergenic		0.139364		0.103782		na		na
	rs227937		chr7		23597797		CCDC126		protein_coding		5upstream		0.127139		0.0756376		na		na
	rs10246526		chr7		23603597		Intergenic		Intergenic		Intergenic		0.0263158		0		na		na
	rs6945626		chr7		23629233		CCDC126		protein_coding		intronic		0.0220049		0.162709		na		na
	rs4722243		chr7		23655954		Intergenic		Intergenic		3downstream		0.107579		0.173263		na		na
	rs11981779		chr7		23687951		FAM221A		protein_coding		intronic		0.00488998		0.000879507		na		na
	rs6461727		chr7		23710903		STK31		protein_coding		intronic		0.0317848		0.0158311		na		na
	rs10950957		chr7		23723661		STK31		protein_coding		intronic		0.342298		0.176781		na		na
	rs10247878		chr7		23772181		STK31		protein_coding		intronic		0.0171149		0.0395778		na		na
	rs10279416		chr7		23805935		STK31		protein_coding		intronic		0.0289474		0		na		na
	rs4722290		chr7		23875490		Intergenic		Intergenic		intergenic		0.00244499		0.0175901		na		na
	rs6950415		chr7		23901479		Intergenic		Intergenic		intergenic		0.00977995		0.0149516		na		na
	rs1389653		chr7		24112678		Intergenic		Intergenic		intergenic		0.00488998		0.000879507		na		na
	rs2097791		chr7		24169103		Intergenic		Intergenic		intergenic		0.0122249		0.0123131		na		na
	rs16207		chr7		24229586		AC004485.1		antisense		non-coding		0.00244499		0.000879507		na		na
	rs2521644		chr7		24388350		Intergenic		Intergenic		intergenic		0.0929095		0.120493		na		na
	rs6961237		chr7		24475110		Intergenic		Intergenic		intergenic		0.0220049		0.0255057		na		na
	rs2529071		chr7		24531118		Intergenic		Intergenic		intergenic		0.00733496		0.00175901		na		na
	rs12530888		chr7		24624511		MPP6		protein_coding		intronic		0.00488998		0.0175901		na		na
	rs2529049		chr7		24679987		MPP6		protein_coding		intronic		0.0684597		0.102023		na		na
	rs17149912		chr7		24702817		GSDME		protein_coding		coding		0.0195599		0.0175901		na		na
	rs10486432		chr7		24798127		OSBPL3		protein_coding		3utr		0.110024		0.1073		na		na
	rs10227466		chr7		24804002		OSBPL3		protein_coding		intronic		0.00488998		0.0158311		na		na
	rs739627		chr7		24813877		OSBPL3		protein_coding		intronic		0.0391198		0.0378188		na		na
	rs10215692		chr7		24816413		OSBPL3		protein_coding		5upstream		0.00488998		0.000879507		na		na
	rs916860		chr7		24827863		OSBPL3		protein_coding		intronic		0.00244499		0.000879507		na		na
	rs11768296		chr7		24852602		OSBPL3		protein_coding		coding		0.141809		0.0184697		na		na
	rs17228163		chr7		24869078		OSBPL3		protein_coding		intronic		0.00244499		0.000879507		na		na
	rs6977159		chr7		24890450		OSBPL3		protein_coding		intronic		0.114914		0.0897098		na		na
	rs2711005		chr7		24991800		Intergenic		Intergenic		intergenic		0.00488998		0.00175901		na		na
	rs179		chr7		25023441		Intergenic		Intergenic		intergenic		0.0868421		0		na		na
	rs157		chr7		25034655		Intergenic		Intergenic		intergenic		0.0315789		0		na		na
	rs10276962		chr7		25036493		Intergenic		Intergenic		intergenic		0.00488998		0.0281442		na		na
	rs10215217		chr7		25121514		CYCS		protein_coding		3utr		0.0880196		0.0703606		na		na
	rs7811187		chr7		25200251		Intergenic		Intergenic		intergenic		0.00488998		0.0430959		na		na
	rs2523108		chr7		25222073		Intergenic		Intergenic		intergenic		0.0366748		0.146878		na		na
	rs2107127		chr7		25280915		Intergenic		Intergenic		intergenic		0.00244499		0.00263852		na		na
	rs916893		chr7		25295346		Intergenic		Intergenic		Intergenic		0.0184211		0		na		na
	rs7805812		chr7		25303315		Intergenic		Intergenic		intergenic		0.00488998		0.00175901		na		na
	rs11762772		chr7		25304402		Intergenic		Intergenic		intergenic		0.00733496		0.0729991		na		na
	rs1859817		chr7		25419075		Intergenic		Intergenic		intergenic		0.0146699		0.0255057		na		na
	rs7791700		chr7		25443000		AC005100.1		lincRNA		non-coding		0.0122249		0.0677221		na		na
	rs986302		chr7		25461383		AC005100.1		lincRNA		non-coding		0.00488998		0.000879507		na		na
	rs2813894		chr7		25596759		AC005165.1		lincRNA		non-coding		0.0464548		0.0219877		na		na
	rs17152043		chr7		25619807		AC005165.1		lincRNA		non-coding		0.0293399		0.0219877		25619113		25619799
	rs10951082		chr7		25642138		AC005165.1		lincRNA		non-coding		0.0195599		0.0255057		na		na
	rs1451386		chr7		25869588		Intergenic		Intergenic		intergenic		0.00244499		0.000879507		na		na
	rs4142754		chr7		25898647		Intergenic		Intergenic		intergenic		0.0122249		0.0263852		na		na
	rs6973742		chr7		26111570		Intergenic		Intergenic		intergenic		0.332518		0.365875		na		na
	rs2073536		chr7		26152078		NFE2L3		5upstream		5upstream		0.0660147		0.0219877		na		na
	rs10270099		chr7		26337468		SNX10		protein_coding		intronic		0.0806846		0.058927		na		na
	rs1229658		chr7		26395777		LOC105375304		non		intergenic		0.00733496		0.0158311		na		na
	rs2525762		chr7		26431169		AC004540.1		lincRNA		non-coding		0.0635697		0.0941073		na		na
	rs10486461		chr7		26477467		AC004540.1		lincRNA		non-coding		0.00244499		0.000879507		na		na
	rs10215963		chr7		26544162		Intergenic		Intergenic		intergenic		0.00488998		0.00351803		na		na
	rs212837		chr7		26695215		Intergenic		Intergenic		intergenic		0.0184211		0		na		na
	rs1129771		chr7		26725977		SKAP2		protein_coding		3downstream		0.0464548		0.0316623		na		na
	rs7783807		chr7		26746133		SKAP2		protein_coding		intronic		0.00977995		0.0114336		na		na
	rs2712242		chr7		26920392		SKAP2		protein_coding		intronic		0.254279		0.276165		na		na
	rs2462901		chr7		27023230		Intergenic		Intergenic		5upstream		0.276284		0.197889		na		na
	rs10257464		chr7		27026159		Intergenic		Intergenic		3downstream		0.0415648		0.0615655		na		na
	rs10081212		chr7		27050145		Intergenic		Intergenic		3downstream		0.00977995		0.000879507		na		na
	rs4719884		chr7		27132952		HOXA3		protein_coding		intronic		0.0513447		0.060686		na		na
	rs3823764		chr7		27148134		HOXA-AS3		antisense		non-coding		0.0184211		0		na		na
	rs2301721		chr7		27156494		HOXA7		protein_coding		3downstream		0.0293399		0.0202287		na		na
	rs3801776		chr7		27165663		HOXA9		protein_coding		intronic		0.00733496		0.0123131		na		na
	rs2023843		chr7		27203602		HOTTIP		antisense		non-coding		0.0293399		0.055409		na		na
	rs1859667		chr7		27282991		Intergenic		Intergenic		intergenic		0.0244499		0.0466139		na		na
	rs2391415		chr7		27320174		Intergenic		Intergenic		intergenic		0.0122249		0.0474934		na		na
	rs11970777		chr7		27325831		Intergenic		Intergenic		intergenic		0.00244499		0.000879507		na		na
	rs4719886		chr7		27333020		Intergenic		Intergenic		intergenic		0.00244499		0.0149516		na		na
	rs6957723		chr7		27445776		Intergenic		Intergenic		intergenic		0.00488998		0.0237467		na		na
	rs42087		chr7		27660863		HIBADH		protein_coding		intronic		0.00733496		0.000879507		na		na
	rs42115		chr7		27684251		Intergenic		Intergenic		intergenic		0.00488998		0.0123131		na		na
	rs2074580		chr7		27794234		TAX1BP1		protein_coding		intronic		0.0122249		0.0131926		na		na
	rs6948467		chr7		27830163		JAZF1		protein_coding		3downstream		0.0894737		0		na		na
	rs1557779		chr7		27955139		JAZF1		protein_coding		intronic		0.00244499		0.000879507		na		na
	rs6462063		chr7		28059951		JAZF1		protein_coding		intronic		0.0391198		0.0905893		na		na
	rs7801967		chr7		28205676		JAZF1-AS1		antisense		non-coding		0.00244499		0.000879507		na		na
	rs177464		chr7		28262351		Intergenic		Intergenic		intergenic		0.00488998		0.0105541		na		na
	rs4722793		chr7		28397910		CREB5		protein_coding		intronic		0.00488998		0.0167106		na		na
	rs42714		chr7		28415614		CREB5		protein_coding		intronic		0.00733496		0.00175901		na		na
	rs65264		chr7		28505993		CREB5		protein_coding		intronic		0.00488998		0.0140721		na		na
	rs150610		chr7		28531069		CREB5		protein_coding		intronic		0.0977995		0.195251		na		na
	rs10486593		chr7		28746353		CREB5		protein_coding		intronic		0.00977995		0.000879507		na		na
	rs740315		chr7		28754860		CREB5		protein_coding		intronic		0.00488998		0.000879507		na		na
	rs2299116		chr7		28775622		CREB5		protein_coding		intronic		0.0122249		0.0175901		na		na
	rs2237360		chr7		28787930		CREB5		protein_coding		intronic		0.0244499		0.0334213		na		na
	rs2237362		chr7		28794456		CREB5		protein_coding		intronic		0.00733496		0.00527704		na		na
	rs2282909		chr7		28805198		CREB5		protein_coding		intronic		0.132029		0.189094		na		na
	rs320088		chr7		29043646		CPVL		protein_coding		intronic		0.0220049		0.0263852		na		na
	rs10274311		chr7		29058283		CPVL		protein_coding		intronic		0.00977995		0.0211082		na		na
	rs317712		chr7		29062980		CPVL		protein_coding		intronic		0.198044		0.388742		na		na
	rs245863		chr7		29137010		CPVL		protein_coding		intronic		0.0220049		0.055409		na		na
	rs245914		chr7		29178543		CPVL		protein_coding		intronic		0.102689		0.0334213		na		na
	rs13235885		chr7		29213701		AC004593.3		protein_coding		intronic		0.0562347		0.248021		na		na
	rs245952		chr7		29234370		AC004593.3		protein_coding		intronic		0.00488998		0.000879507		na		na
	rs3793283		chr7		29343094		AC004593.3		protein_coding		intronic		0.00488998		0.000879507		na		na
	rs2301776		chr7		29367872		AC004593.3		protein_coding		intronic		0.00244499		0.0131926		na		na
	rs2285850		chr7		29404084		AC004593.3		protein_coding		intronic		0.0733496		0.0545295		na		na
	rs6959646		chr7		29409044		AC004593.3		protein_coding		intronic		0.00488998		0.000879507		na		na
	rs17158002		chr7		29449130		AC004593.3		protein_coding		intronic		0.0244499		0.00967458		na		na
	rs7809095		chr7		29473860		AC004593.3		protein_coding		intronic		0.0122249		0.060686		na		na
	rs1468784		chr7		29483433		AC004593.3		protein_coding		intronic		0.00977995		0.0281442		na		na
	rs17809999		chr7		29518138		AC007255.1		antisense		non-coding		0.00244499		0.00615655		na		na
	rs2058640		chr7		29599584		ZNRF2P2		transcribed_processed_pseudogene		non-coding		0.00244499		0.00175901		na		na
	rs823361		chr7		29602736		ZNRF2P2		transcribed_processed_pseudogene		non-coding		0.00733496		0.060686		na		na
	rs2215980		chr7		29605626		ZNRF2P2		transcribed_processed_pseudogene		non-coding		0.00977995		0.0395778		na		na
	rs10277608		chr7		29634201		ZNRF2P2		transcribed_processed_pseudogene		non-coding		0.0513447		0.0386983		na		na
	rs850026		chr7		29635861		ZNRF2P2		transcribed_processed_pseudogene		non-coding		0.00977995		0.0659631		na		na
	rs850079		chr7		29718545		DPY19L2P3		transcribed_unprocessed_pseudogene		non-coding		0.107579		0.147757		na		na
	rs850139		chr7		29755409		Intergenic		Intergenic		intergenic		0.0268949		0.0747581		na		na
	rs13224111		chr7		29838926		WIPF3		protein_coding		intronic		0.00977995		0.0237467		na		na
	rs174933		chr7		29840914		WIPF3		protein_coding		intronic		0.00244499		0.0237467		na		na
	rs174948		chr7		29849617		WIPF3		protein_coding		intronic		0.00488998		0.000879507		na		na
	rs917145		chr7		29877769		WIPF3		protein_coding		intronic		0.105134		0.0615655		na		na
	rs10257272		chr7		29897270		WIPF3		protein_coding		intronic		0.0464548		0.000879507		na		na
	rs2269982		chr7		29900373		WIPF3		protein_coding		intronic		0.210526		0		na		na
	rs17158502		chr7		29926678		SCRN1		protein_coding		intronic		0.0842105		0		na		na
	rs12701008		chr7		30181214		Intergenic		Intergenic		intergenic		0.00244499		0.000879507		na		na
	rs6958536		chr7		30262961		LOC105375218		non		intergenic		0.00244499		0.000879507		na		na
	rs6944672		chr7		30283274		LOC105375218		non		5upstream		0.0562347		0.0369393		na		na
	rs2075821		chr7		30451695		NOD1		protein_coding		coding		0.0268949		0.0395778		na		na
	rs38434		chr7		30515381		AC005154.5		protein_coding		intronic		0.0317848		0.0545295		na		na
	rs1468402		chr7		30629266		GARS		protein_coding		3downstream		0.00733496		0.0307828		na		na
	rs255112		chr7		30697517		CRHR2		protein_coding		intronic		0.00733496		0.000879507		na		na
	rs255166		chr7		30730693		INMT		protein_coding		intronic		0.00977995		0.0140721		na		na
	rs10267520		chr7		30742645		INMT		protein_coding		intronic		0.0122249		0.000879507		na		na
	rs1557909		chr7		30797188		INMT-MINDY4		protein_coding		intronic		0.0464548		0.000879507		na		na
	rs1017012		chr7		30797387		INMT-MINDY4		protein_coding		intronic		0.0146699		0.0175901		na		na
	rs2107552		chr7		30821089		INMT-MINDY4		protein_coding		intronic		0.0635697		0.0861917		na		na
	rs4723021		chr7		30895044		AC004691.2		protein_coding		intronic		0.0171149		0.060686		na		na
	rs7788618		chr7		30906312		AC004691.2		protein_coding		intronic		0.256724		0.181179		na		na
	rs28362731		chr7		30922175		AC004691.2		protein_coding		coding		0.119804		0.0756376		na		na
	rs4988494		chr7		30964204		GHRHR		protein_coding		intronic		0.0394737		0		na		na
	rs7778048		chr7		30997639		Intergenic		Intergenic		intergenic		0.0171149		0.163588		na		na
	rs7786414		chr7		31005889		Intergenic		Intergenic		intergenic		0.0562347		0.0853122		na		na
	rs2267732		chr7		31094703		ADCYAP1R1		protein_coding		intronic		0.0782396		0.0958663		na		na
	rs10281854		chr7		31256624		Intergenic		Intergenic		intergenic		0.0733496		0.0686016		na		na
	rs2690877		chr7		31284492		Intergenic		Intergenic		intergenic		0.0488998		0.0518909		na		na
	rs12113029		chr7		31382710		Intergenic		Intergenic		intergenic		0.0122249		0.0448549		na		na
	rs1990377		chr7		31562810		ITPRID1		protein_coding		intronic		0.00488998		0.0413369		na		na
	rs10258296		chr7		31679955		Intergenic		Intergenic		intergenic		0.00488998		0.00351803		na		na
	rs34202		chr7		31721484		Intergenic		Intergenic		intergenic		0.249389		0.0580475		na		na
	rs12532450		chr7		31729059		Intergenic		Intergenic		intergenic		0.00244499		0.0149516		na		na
	rs12701140		chr7		31820089		PDE1C		protein_coding		intronic		0.0342298		0.0448549		na		na
	rs12701141		chr7		31830368		PDE1C		protein_coding		intronic		0.00733496		0.0105541		na		na
	rs978821		chr7		31882529		PDE1C		protein_coding		intronic		0.0757946		0.0694811		na		na
	rs6961368		chr7		31970315		PDE1C		protein_coding		intronic		0.0244499		0.0246262		na		na
	rs6949456		chr7		31976927		PDE1C		protein_coding		intronic		0.00977995		0.00967458		na		na
	rs7796232		chr7		31997622		PDE1C		protein_coding		intronic		0.00244499		0.000879507		na		na
	rs30562		chr7		32025652		PDE1C		protein_coding		intronic		0.00977995		0.00263852		na		na
	rs30593		chr7		32065484		PDE1C		protein_coding		intronic		0.0146699		0.0140721		na		na
	rs1860223		chr7		32202630		PDE1C		protein_coding		intronic		0.163814		0.176781		na		na
	rs10248784		chr7		32204125		PDE1C		protein_coding		intronic		0.0195599		0.0158311		na		na
	rs10486503		chr7		32209298		PDE1C		protein_coding		intronic		0.00488998		0.000879507		na		na
	rs1008540		chr7		32210010		PDE1C		protein_coding		intronic		0.00244499		0.0140721		na		na
	rs10236197		chr7		32252149		PDE1C		protein_coding		intronic		0.0268949		0.0747581		na		na
	rs17161149		chr7		32300665		PDE1C		intronic		5upstream		0.0122249		0.0219877		na		na
	rs7785659		chr7		32421403		PDE1C		intronic		intergenic		0.0146699		0.0219877		na		na
	rs6462366		chr7		32425335		PDE1C		intronic		intergenic		0.0635697		0.0686016		na		na
	rs17458671		chr7		32450915		Intergenic		Intergenic		intergenic		0.00244499		0.000879507		na		na
	rs1597555		chr7		32506506		AVL9		protein_coding		intronic		0.0684597		0.128408		na		na
	rs3750084		chr7		32586305		AVL9		protein_coding		3utr		0.00488998		0.000879507		na		na
	rs6462389		chr7		32619103		DPY19L1P1		unprocessed_pseudogene		non-coding		0.0513447		0.137203		na		na
	rs6462393		chr7		32629920		DPY19L1P1		unprocessed_pseudogene		non-coding		0.0537897		0.0492524		na		na
	rs2122619		chr7		32634677		DPY19L1P1		unprocessed_pseudogene		non-coding		0.0317848		0.0466139		na		na
	rs4723188		chr7		32669106		DPY19L1P1		unprocessed_pseudogene		non-coding		0.0366748		0.0976253		na		na
	rs6956465		chr7		32676931		DPY19L1P1		unprocessed_pseudogene		non-coding		0.00733496		0.00527704		na		na
	rs6948636		chr7		32756872		DPY19L1P1		unprocessed_pseudogene		non-coding		0.151589		0.123131		na		na
	rs11975969		chr7		32814428		Intergenic		Intergenic		intergenic		0.0315789		0.058927		na		na
	rs1817049		chr7		32853255		Intergenic		Intergenic		intergenic		0.00488998		0.0325418		na		na
	rs6462427		chr7		32867732		KBTBD2		3downstream		3downstream		0.00733496		0.000879507		na		na
	rs2893440		chr7		32921411		RP9P		transcribed_unprocessed_pseudogene		non-coding		0.0317848		0.0501319		na		na
	rs2392176		chr7		32982347		FKBP9		protein_coding		intronic		0.102689		0.0501319		na		na
	rs16879126		chr7		33020694		NT5C3A		protein_coding		intronic		0.0122249		0.00439754		na		na
	rs17170180		chr7		33025490		NT5C3A		protein_coding		intronic		0.0831296		0.0853122		na		na
	rs6977009		chr7		33334393		BBS9		protein_coding		intronic		0.102689		0.113456		na		na
	rs4720118		chr7		33429629		BBS9		protein_coding		intronic		0.0709046		0.0580475		na		na
	rs1031347		chr7		33582774		BBS9		protein_coding		intronic		0.0122249		0.0729991		na		na
	rs6462487		chr7		33624321		BBS9		intronic		intergenic		0.0146699		0.0677221		na		na
	rs10272518		chr7		33647881		Intergenic		Intergenic		intergenic		0.0635697		0.0422164		na		na
	rs6947431		chr7		34450279		NPSR1-AS1		processed_transcript		non-coding		0.00733496		0.0246262		na		na
	rs10275325		chr7		34474063		NPSR1-AS1		processed_transcript		non-coding		0.144254		0.123131		na		na
	rs6462559		chr7		34482554		NPSR1-AS1		processed_transcript		non-coding		0.0171149		0.0343008		na		na
	rs1582277		chr7		34646160		NPSR1-AS1		processed_transcript		non-coding		0.112469		0.0272647		na		na
	rs1458549		chr7		34647180		NPSR1-AS1		processed_transcript		non-coding		0.00977995		0.0272647		na		na
	rs323928		chr7		34694639		NPSR1-AS1		protein_coding		intronic		0.173594		0.194371		na		na
	rs323907		chr7		34696590		NPSR1-AS1		processed_transcript		non-coding		0.00244499		0.000879507		na		na
	rs17170001		chr7		34808415		NPSR1-AS1		protein_coding		intronic		0.00244499		0.000879507		na		na
	rs328896		chr7		34977610		DPY19L1		protein_coding		intronic		0.0366748		0.0800352		na		na
	rs2191883		chr7		35233679		TBX20		protein_coding		intronic		0.00488998		0.000879507		na		na
	rs235390		chr7		35315100		LOC401324		non		intergenic		0.256724		0.240106		na		na
	rs235412		chr7		35344086		LOC401324		non		intergenic		0.0415648		0.0307828		na		na
	rs340370		chr7		35348512		LOC401324		non		intergenic		0.00244499		0.0175901		na		na
	rs2592848		chr7		35418042		Intergenic		Intergenic		intergenic		0.100244		0.145998		na		na
	rs6954895		chr7		35546596		Intergenic		Intergenic		intergenic		0.00244499		0.000879507		na		na
	rs11976905		chr7		35549449		Intergenic		Intergenic		intergenic		0.163814		0.0677221		na		na
	rs7776612		chr7		35549603		Intergenic		Intergenic		intergenic		0.00244499		0.000879507		na		na
	rs13235590		chr7		35647288		HERPUD2		protein_coding		intronic		0.00733496		0.0140721		na		na
	rs10255472		chr7		35771753		SEPT7-AS1		lincRNA		non-coding		0.0513447		0.0615655		na		na
	rs12701460		chr7		35823870		SEPT7		protein_coding		intronic		0.00977995		0.104661		na		na
	rs9690709		chr7		35856686		SEPT7		protein_coding		intronic		0.0122249		0.000879507		na		na
	rs10951453		chr7		35954591		Intergenic		Intergenic		intergenic		0.0473684		0.306948		na		na
	rs7785609		chr7		36103408		Intergenic		Intergenic		intergenic		0.00244499		0.0105541		na		na
	rs10230457		chr7		36170680		EEPD1		protein_coding		intronic		0.0146699		0.0299033		na		na
	rs17272724		chr7		36191021		EEPD1		protein_coding		intronic		0.239609		0.157432		na		na
	rs10951464		chr7		36211613		EEPD1		protein_coding		intronic		0.0464548		0.058927		na		na
	rs3801310		chr7		36414652		ANLN		protein_coding		intronic		0.00733496		0.0167106		na		na
	rs2718179		chr7		36603656		AOAH		protein_coding		intronic		0.00488998		0.000879507		na		na
	rs9648440		chr7		36798241		Intergenic		Intergenic		intergenic		0.00733496		0.00527704		na		na
	rs3778708		chr7		36874014		ELMO1		protein_coding		intronic		0.0195599		0.000879507		na		na
	rs2113354		chr7		37020553		ELMO1		protein_coding		intronic		0.0855746		0.0791557		na		na
	rs17170842		chr7		37038153		ELMO1		protein_coding		intronic		0.149144		0.161829		na		na
	rs17170854		chr7		37049313		ELMO1		protein_coding		intronic		0.00244499		0.000879507		na		na
	rs2111035		chr7		37118036		ELMO1		protein_coding		intronic		0.00244499		0.00351803		na		na
	rs6462733		chr7		37150779		ELMO1		protein_coding		intronic		0.00488998		0.000879507		na		na
	rs2160430		chr7		37183796		ELMO1		protein_coding		intronic		0.0244499		0.060686		na		na
	rs3847014		chr7		37320684		ELMO1		protein_coding		intronic		0.0220049		0.0422164		na		na
	rs10242920		chr7		37329953		ELMO1		protein_coding		intronic		0.00488998		0.00351803		na		na
	rs6974491		chr7		37334906		ELMO1		protein_coding		intronic		0.00733496		0.0167106		na		na
	rs2717954		chr7		37355769		ELMO1		protein_coding		intronic		0.00733496		0.0237467		na		na
	rs1882078		chr7		37397372		ELMO1		protein_coding		intronic		0.00244499		0.0149516		na		na
	rs6980241		chr7		37472972		Intergenic		Intergenic		intergenic		0.256724		0.283201		na		na
	rs918980		chr7		37562295		Intergenic		Intergenic		intergenic		0.0953545		0.0985048		37561997		37563141
	rs7780507		chr7		37743498		GPR141		protein_coding		intronic		0.310513		0.255937		na		na
	rs2392518		chr7		37794607		GPR141		protein_coding		intronic		0.00733496		0.0175901		na		na
	rs10241576		chr7		37819821		GPR141		protein_coding		intronic		0.0440098		0.0369393		na		na
	rs1450847		chr7		37820873		GPR141		protein_coding		intronic		0.0391198		0.0721196		na		na
	rs13243936		chr7		37843740		Intergenic		Intergenic		intronic		0.0368421		0		na		na
	rs1470719		chr7		37851263		EPDR1		protein_coding		intronic		0.0391198		0.0598065		na		na
	rs1860521		chr7		38291903		TRGV11		TR_V_gene		non-coding		0.00244499		0.000879507		na		na
	rs2240850		chr7		38324147		Intergenic		Intergenic		5upstream		0.0195599		0.0492524		na		na
	rs6943730		chr7		38457695		AMPH		protein_coding		intronic		0.0605263		0		na		na
	rs3735089		chr7		38494372		AMPH		protein_coding		intronic		0.0684597		0.0985048		na		na
	rs3823591		chr7		38509559		AMPH		protein_coding		intronic		0.00733496		0.000879507		na		na
	rs7785499		chr7		38556029		AMPH		protein_coding		intronic		0.0342105		0		na		na
	rs6946369		chr7		38591648		AMPH		protein_coding		intronic		0.00244499		0.000879507		na		na
	rs2392591		chr7		38655610		KRT8P20		processed_pseudogene		non-coding		0.154034		0.385224		na		na
	rs10259635		chr7		38684891		FAM183BP		3downstream		3downstream		0.158924		0.152155		na		na
	rs3801143		chr7		38755885		VPS41		protein_coding		intronic		0.0171149		0.0202287		na		na
	rs10255854		chr7		38920242		VPS41		protein_coding		intronic		0.0122249		0.0193492		na		na
	rs859521		chr7		38932643		Intergenic		Intergenic		5upstream		0.00244499		0.0686016		na		na
	rs1229030		chr7		38969707		Intergenic		Intergenic		intergenic		0.0122249		0.0158311		na		na
	rs17176480		chr7		38997264		POU6F2		protein_coding		intronic		0.00488998		0.0413369		na		na
	rs859550		chr7		39003011		POU6F2		protein_coding		intronic		0.0195599		0.0404573		na		na
	rs6952464		chr7		39036727		POU6F2		protein_coding		intronic		0.0122249		0.0228672		na		na
	rs10252129		chr7		39181133		POU6F2		protein_coding		intronic		0.00733496		0.0290237		na		na
	rs4302750		chr7		39264526		POU6F2		protein_coding		intronic		0.00488998		0.00263852		na		na
	rs2237395		chr7		39426039		POU6F2		protein_coding		intronic		0.0122249		0.0158311		na		na
	rs12111665		chr7		39433320		POU6F2		protein_coding		3downstream		0.0660147		0.0211082		na		na
	rs2329445		chr7		39543465		Intergenic		Intergenic		intergenic		0.00488998		0.109938		na		na
	rs6462932		chr7		39567800		YAE1		protein_coding		5upstream		0.0464548		0.0466139		na		na
	rs2288743		chr7		39570206		YAE1		protein_coding		intronic		0.0562347		0.0202287		na		na
	rs11768335		chr7		39592885		YAE1		protein_coding		intronic		0.0122249		0.0131926		na		na
	rs13224312		chr7		39648553		RALA		protein_coding		intronic		0.00977995		0.000879507		na		na
	rs10486802		chr7		39684169		RALA		protein_coding		intronic		0.0244499		0.058927		na		na
	rs12701767		chr7		39809989		Intergenic		Intergenic		intergenic		0.0317848		0.0395778		na		na
	rs10240222		chr7		39923265		Intergenic		Intergenic		intergenic		0.00977995		0.0123131		na		na
	rs17171639		chr7		39983765		CDK13		protein_coding		intronic		0.163814		0.140721		na		na
	rs2077124		chr7		40093445		CDK13		protein_coding		3downstream		0.0220049		0.0316623		na		na
	rs4723934		chr7		40219433		SUGCT		protein_coding		intronic		0.0315789		0		na		na
	rs10282694		chr7		40311288		SUGCT		protein_coding		intronic		0.0184211		0		na		na
	rs10499617		chr7		40742973		SUGCT		protein_coding		intronic		0.0660147		0.0686016		na		na
	rs12701837		chr7		40816121		SUGCT		protein_coding		intronic		0.00977995		0.105541		na		na
	rs12538933		chr7		40836515		SUGCT		protein_coding		intronic		0.0513447		0.060686		na		na
	rs7788391		chr7		40870768		Intergenic		Intergenic		intergenic		0.00244499		0.000879507		na		na
	rs1007518		chr7		40910080		Intergenic		Intergenic		intergenic		0.00244499		0.000879507		na		na
	rs17771935		chr7		40976813		LINC01450		ncRNA		non-coding		0.0368421		0		na		na
	rs2190346		chr7		41073665		Intergenic		Intergenic		intergenic		0.00244499		0.000879507		na		na
	rs2329912		chr7		41080804		Intergenic		Intergenic		intergenic		0.0244499		0.0659631		na		na
	rs13222281		chr7		41100130		LINC01449		5upstream		5upstream		0.00244499		0.000879507		na		na
	rs6463008		chr7		41134327		LINC01449		3downstream		3downstream		0.0122249		0.00263852		na		na
	rs29488		chr7		41152248		Intergenic		Intergenic		intergenic		0.0122249		0.00439754		na		na
	rs12701869		chr7		41215149		Intergenic		Intergenic		intergenic		0.124694		0.190853		na		na
	rs2051870		chr7		41233817		Intergenic		Intergenic		intergenic		0.0391198		0.0694811		na		na
	rs10246308		chr7		41262221		Intergenic		Intergenic		intergenic		0.119804		0.123131		na		na
	rs17171847		chr7		41331074		Intergenic		Intergenic		intergenic		0.0220049		0.0211082		na		na
	rs273159		chr7		41478478		Intergenic		Intergenic		intergenic		0.0122249		0.0307828		na		na
	rs2108174		chr7		41723149		INHBA-AS1		antisense		non-coding		0.00977995		0.0255057		na		na
	rs4724078		chr7		41851785		Intergenic		Intergenic		intergenic		0.0171149		0.0211082		na		na
	rs7811368		chr7		41931668		Intergenic		Intergenic		intergenic		0.0415648		0.057168		na		na
	rs929387		chr7		41966080		GLI3		protein_coding		coding		0.110024		0.102902		na		na
	rs1125413		chr7		42109712		GLI3		protein_coding		intronic		0.0122249		0.055409		na		na
	rs6463092		chr7		42139778		GLI3		protein_coding		intronic		0.283619		0.138083		na		na
	rs12533384		chr7		42407752		Intergenic		Intergenic		intergenic		0.00977995		0.0175901		na		na
	rs12533837		chr7		42452841		Intergenic		Intergenic		intergenic		0.00977995		0.0299033		na		na
	rs934405		chr7		42482799		Intergenic		Intergenic		intergenic		0.00488998		0.0211082		na		na
	rs949459		chr7		42602670		Intergenic		Intergenic		intergenic		0.0660147		0.0703606		na		na
	rs10233622		chr7		42770546		Intergenic		Intergenic		intergenic		0.0317848		0.0299033		na		na
	rs2256145		chr7		42782312		Intergenic		Intergenic		intergenic		0.0366748		0.0545295		na		na
	rs595541		chr7		42888362		Intergenic		Intergenic		intergenic		0.00488998		0.0131926		na		na
	rs1006108		chr7		43123023		HECW1		protein_coding		intronic		0.0244499		0.0422164		na		na
	rs6463166		chr7		43146832		HECW1		protein_coding		intronic		0.0366748		0.0272647		na		na
	rs7783044		chr7		43183202		HECW1		protein_coding		intronic		0.0391198		0.0439754		na		na
	rs6949342		chr7		43204120		HECW1		protein_coding		intronic		0.00244499		0.00263852		na		na
	rs10486733		chr7		43233525		HECW1		protein_coding		intronic		0.00488998		0.0343008		na		na
	rs7784001		chr7		43268093		HECW1		protein_coding		intronic		0.366748		0.352682		na		na
	rs2052148		chr7		43359364		HECW1		protein_coding		intronic		0.0391198		0.0237467		na		na
	rs12702043		chr7		43441857		HECW1		protein_coding		intronic		0.0733496		0.208443		na		na
	rs6965038		chr7		43477572		HECW1		protein_coding		intronic		0.349633		0.351803		na		na
	rs10245574		chr7		43544922		HECW1		protein_coding		intronic		0.00488998		0.000879507		na		na
	rs15866		chr7		43624878		STK17A		protein_coding		intronic		0.0391198		0.0483729		na		na
	rs11984341		chr7		43630963		STK17A		protein_coding		intronic		0.0660147		0.105541		na		na
	rs3807517		chr7		43699322		COA1		protein_coding		intronic		0.00977995		0.0140721		na		na
	rs1181592		chr7		43735534		Intergenic		Intergenic		intergenic		0.163814		0.115215		na		na
	rs1181603		chr7		43796100		Intergenic		Intergenic		intergenic		0.0631579		0		na		na
	rs593711		chr7		43814127		Intergenic		Intergenic		intergenic		0.141809		0.211082		na		na
	rs10250233		chr7		43825860		Intergenic		Intergenic		intergenic		0.00733496		0.00967458		na		na
	rs2956425		chr7		43893311		URGCP-MRPS24		protein_coding		intronic		0.122249		0.05365		na		na
	rs7807759		chr7		43960985		POLR2J4		processed_transcript		non-coding		0.200489		0.171504		na		na
	rs10228823		chr7		44042643		LINC00957		non		3downstream		0.00488998		0.0131926		na		na
	rs6958454		chr7		44052620		DBNL		protein_coding		intronic		0.0977995		0.0756376		na		na
	rs3218660		chr7		44073274		POLM		protein_coding		3downstream		0.00733496		0.00175901		na		na
	rs2075070		chr7		44115653		POLD2		protein_coding		3downstream		0.00244499		0.000879507		na		na
	rs10252192		chr7		44269807		CAMK2B		protein_coding		intronic		0.281174		0.10642		na		na
	rs4642534		chr7		44275942		CAMK2B		protein_coding		intronic		0.0366748		0.05365		44275833		44276727
	rs10281178		chr7		44290290		CAMK2B		protein_coding		intronic		0.00733496		0.055409		na		na
	rs7797038		chr7		44338308		Intergenic		Intergenic		intergenic		0.0146699		0.0105541		na		na
	rs10257749		chr7		44349020		Intergenic		Intergenic		intergenic		0.0929095		0.180299		na		na
	rs2268307		chr7		44629860		OGDH		protein_coding		intronic		0.205379		0.274406		na		na
	rs799449		chr7		44745098		Intergenic		Intergenic		intergenic		0.00977995		0.0325418		na		na
	rs17860054		chr7		44797193		PPIA		protein_coding		5upstream		0.0268949		0.00175901		na		na
	rs17134462		chr7		44805433		PPIA		protein_coding		intronic		0.00733496		0.0272647		na		na
	rs3757572		chr7		45107057		SNORA5C		protein_coding		5upstream		0.0184211		0		na		na
	rs1866572		chr7		45144956		Intergenic		Intergenic		intergenic		0.00488998		0.00175901		na		na
	rs1294911		chr7		45195031		Intergenic		Intergenic		intergenic		0.00244499		0.00175901		na		na
	rs1294881		chr7		45208603		Intergenic		Intergenic		intergenic		0.00977995		0.0149516		na		na
	rs17566076		chr7		45454956		Intergenic		Intergenic		intergenic		0.00244499		0.000879507		na		na
	rs1404912		chr7		45525240		AC073325.1		lincRNA		non-coding		0.00488998		0.0325418		na		na
	rs1357111		chr7		45644945		ADCY1		protein_coding		intronic		0.132029		0.0316623		na		na
	rs9638987		chr7		45645597		ADCY1		protein_coding		intronic		0.0868421		0		na		na
	rs12702162		chr7		45651529		ADCY1		protein_coding		intronic		0.144254		0.128408		na		na
	rs10807928		chr7		45654212		ADCY1		protein_coding		intronic		0.0244499		0.058927		na		na
	rs2471265		chr7		45725360		SEPT7P2		transcribed_unprocessed_pseudogene		non-coding		0.0513447		0.0413369		na		na
	rs788732		chr7		45995450		AC073115.1		lincRNA		non-coding		0.0440098		0.0677221		na		na
	rs10276817		chr7		46000845		AC073115.1		lincRNA		non-coding		0.0244499		0.0272647		na		na
	rs788727		chr7		46037243		Intergenic		Intergenic		intergenic		0.00244499		0.000879507		na		na
	rs7800708		chr7		46303958		AC023669.2		lincRNA		non-coding		0.00977995		0.0114336		na		na
	rs7794677		chr7		46362502		Intergenic		Intergenic		intergenic		0.308068		0.367634		na		na
	rs993183		chr7		46631145		Intergenic		Intergenic		intergenic		0.0220049		0.0527704		na		na
	rs6947637		chr7		46664954		Intergenic		Intergenic		intergenic		0.0709046		0.0738786		na		na
	rs1404727		chr7		46689339		AC011294.1		lincRNA		non-coding		0.00977995		0.0316623		na		na
	rs9639965		chr7		46855735		Intergenic		Intergenic		intergenic		0.146699		0.124011		na		na
	rs12702272		chr7		46907868		AC004870.4		lincRNA		non-coding		0.0220049		0.0729991		na		na
	rs12532558		chr7		46955758		AC004870.4		lincRNA		non-coding		0.0146699		0.000879507		na		na
	rs6954269		chr7		47042620		AC004870.4		lincRNA		non-coding		0.0244499		0.0228672		na		na
	rs12702305		chr7		47126134		Intergenic		Intergenic		intergenic		0.00488998		0.0140721		na		na
	rs2728484		chr7		47155455		Intergenic		Intergenic		intergenic		0.00244499		0.0105541		na		na
	rs2728486		chr7		47157001		Intergenic		Intergenic		intergenic		0.0660147		0.123131		na		na
	rs2728491		chr7		47172134		Intergenic		Intergenic		intergenic		0.00244499		0.0272647		na		na
	rs2578392		chr7		47196160		Intergenic		Intergenic		intergenic		0.0195599		0.0202287		na		na
	rs2248842		chr7		47221965		Intergenic		Intergenic		intergenic		0.0488998		0.0993843		na		na
	rs3750161		chr7		47277448		TNS3		protein_coding		3utr		0.00733496		0.000879507		na		na
	rs11764177		chr7		47383251		TNS3		protein_coding		intronic		0.00244499		0.0140721		na		na
	rs4724573		chr7		47391914		TNS3		protein_coding		intronic		0.00244499		0.000879507		na		na
	rs2941549		chr7		47458766		TNS3		protein_coding		intronic		0.0236842		0		na		na
	rs2271311		chr7		47498948		TNS3		protein_coding		intronic		0.0122249		0.055409		na		na
	rs10232125		chr7		47594248		Intergenic		Intergenic		intergenic		0.310513		0.383465		na		na
	rs4724598		chr7		47599239		Intergenic		Intergenic		intergenic		0.0122249		0.00967458		na		na
	rs11773422		chr7		47692118		Intergenic		Intergenic		intergenic		0.146699		0.19613		na		na
	rs7796826		chr7		47734687		Intergenic		Intergenic		intergenic		0.00488998		0.00351803		na		na
	rs4724620		chr7		47751314		PKD1L1		protein_coding		intronic		0.00733496		0.000879507		na		na
	rs4339543		chr7		47776805		PKD1L1		protein_coding		intronic		0.0195599		0.0386983		na		na
	rs10951934		chr7		47877897		PKD1L1		protein_coding		intronic		0.0657895		0		na		na
	rs2686823		chr7		47937388		PKD1L1		protein_coding		intronic		0.00244499		0.000879507		na		na
	rs2686830		chr7		47951441		Intergenic		Intergenic		intergenic		0.0146699		0.0175901		na		na
	rs2686835		chr7		47964068		HUS1		protein_coding		3downstream		0.00244499		0.000879507		na		na
	rs3176581		chr7		47969141		HUS1		protein_coding		3downstream		0.00488998		0.000879507		na		na
	rs2307252		chr7		47976845		HUS1		protein_coding		3downstream		0.00244499		0.000879507		na		na
	rs2708909		chr7		48012082		SUN3		protein_coding		intronic		0.00733496		0.0193492		na		na
	rs2686791		chr7		48052889		C7orf57		protein_coding		coding		0.0733496		0.0237467		na		na
	rs2686792		chr7		48053250		C7orf57		protein_coding		intronic		0.0293399		0.00175901		na		na
	rs12702428		chr7		48066612		Intergenic		Intergenic		intergenic		0.00733496		0.0158311		na		na
	rs10279431		chr7		48114241		Intergenic		Intergenic		intergenic		0.00977995		0.0149516		na		na
	rs6463466		chr7		48131284		Intergenic		Intergenic		intergenic		0.00733496		0.0211082		na		na
	rs12531591		chr7		48143052		Intergenic		Intergenic		intergenic		0.0513447		0.0738786		na		na
	rs7779575		chr7		48230223		ABCA13		protein_coding		intronic		0.0244499		0.0510114		na		na
	rs6583458		chr7		48240373		ABCA13		protein_coding		intronic		0.0122249		0.000879507		na		na
	rs2222649		chr7		48254978		ABCA13		protein_coding		intronic		0.00488998		0.000879507		na		na
	rs1358066		chr7		48273077		ABCA13		protein_coding		coding		0.00488998		0.0193492		na		na
	rs13233225		chr7		48275201		ABCA13		protein_coding		coding		0.00244499		0.00175901		na		na
	rs1880736		chr7		48276199		ABCA13		protein_coding		coding		0.0220049		0.0158311		na		na
	rs17132215		chr7		48285300		ABCA13		protein_coding		intronic		0.00244499		0.0105541		na		na
	rs9692496		chr7		48286235		ABCA13		protein_coding		intronic		0.0488998		0.0378188		na		na
	rs6949474		chr7		48290345		ABCA13		protein_coding		intronic		0.00733496		0.00175901		na		na
	rs12673367		chr7		48293972		ABCA13		protein_coding		intronic		0.0244499		0.0263852		na		na
	rs10280046		chr7		48295668		ABCA13		protein_coding		intronic		0.0268949		0.0747581		na		na
	rs6583546		chr7		48297247		ABCA13		protein_coding		coding		0.0146699		0.0114336		na		na
	rs10480933		chr7		48309904		ABCA13		protein_coding		intronic		0.00244499		0.000879507		na		na
	rs6948541		chr7		48357379		ABCA13		protein_coding		intronic		0.00488998		0.0149516		na		na
	rs2117090		chr7		48375771		ABCA13		protein_coding		5upstream		0.0342105		0		na		na
	rs6978753		chr7		48403973		ABCA13		protein_coding		intronic		0.00488998		0.00879507		na		na
	rs17548783		chr7		48410560		ABCA13		protein_coding		coding		0.00733496		0.00879507		na		na
	rs1368655		chr7		48416636		ABCA13		protein_coding		intronic		0.312958		0.262093		na		na
	rs1433515		chr7		48419919		ABCA13		protein_coding		intronic		0.00488998		0.000879507		na		na
	rs10236459		chr7		48463695		ABCA13		protein_coding		intronic		0.00488998		0.000879507		na		na
	rs7781930		chr7		48467831		ABCA13		protein_coding		intronic		0.0317848		0.0369393		na		na
	rs4917157		chr7		48474914		ABCA13		protein_coding		intronic		0.0146699		0.0131926		na		na
	rs10499684		chr7		48588064		ABCA13		protein_coding		intronic		0.0122249		0.0105541		na		na
	rs12718295		chr7		48670307		Intergenic		Intergenic		intergenic		0.00244499		0.000879507		na		na
	rs10226445		chr7		48733330		Intergenic		Intergenic		intergenic		0.00244499		0.000879507		na		na
	rs10487574		chr7		48735652		Intergenic		Intergenic		intergenic		0.00733496		0.0105541		na		na
	rs17132613		chr7		48769974		Intergenic		Intergenic		intergenic		0.0122249		0.0158311		na		na
	rs11185615		chr7		48792680		Intergenic		Intergenic		intergenic		0.0317848		0.0422164		na		na
	rs2363131		chr7		48811391		Intergenic		Intergenic		intergenic		0.171149		0.247142		na		na
	rs988417		chr7		48815235		Intergenic		Intergenic		intergenic		0.0660147		0.0914688		na		na
	rs12531263		chr7		48826720		Intergenic		Intergenic		intergenic		0.00244499		0.000879507		na		na
	rs2190012		chr7		48855734		Intergenic		Intergenic		intergenic		0.00977995		0.0246262		na		na
	rs6946623		chr7		48879073		Intergenic		Intergenic		intergenic		0.00977995		0.0131926		na		na
	rs885685		chr7		48888701		Intergenic		Intergenic		intergenic		0.00244499		0.0184697		na		na
	rs38780		chr7		48896547		Intergenic		Intergenic		intergenic		0.0122249		0.0457344		na		na
	rs10266289		chr7		48901860		Intergenic		Intergenic		3downstream		0.00244499		0.000879507		na		na
	rs6945806		chr7		48916366		Intergenic		Intergenic		intergenic		0.00733496		0.0228672		na		na
	rs7803161		chr7		48937041		Intergenic		Intergenic		intergenic		0.00733496		0.000879507		na		na
	rs7806147		chr7		48942032		Intergenic		Intergenic		intergenic		0.220049		0.255937		na		na
	rs4607558		chr7		48984353		Intergenic		Intergenic		intergenic		0.0391198		0.0765172		na		na
	rs4244231		chr7		49063810		Intergenic		Intergenic		intergenic		0.00977995		0.00351803		na		na
	rs10272048		chr7		49281241		Intergenic		Intergenic		intergenic		0.0293399		0.0800352		na		na
	rs7801534		chr7		49290084		Intergenic		Intergenic		intergenic		0.0268949		0.0246262		na		na
	rs12056112		chr7		49346138		Intergenic		Intergenic		intergenic		0.00488998		0.0316623		na		na
	rs12718174		chr7		49351884		Intergenic		Intergenic		intergenic		0.00977995		0.0316623		na		na
	rs2768425		chr7		49465970		Intergenic		Intergenic		intergenic		0.0122249		0.0545295		na		na
	rs7792658		chr7		49563122		Intergenic		Intergenic		intergenic		0.0171149		0.0281442		na		na
	rs900649		chr7		49876645		VWC2		protein_coding		intronic		0.00488998		0.000879507		na		na
	rs1807868		chr7		50047931		ZPBP		protein_coding		intronic		0.254279		0.211082		na		na
	rs1870029		chr7		50104120		ZPBP		protein_coding		intronic		0.0220049		0.0510114		na		na
	rs1993445		chr7		50140013		SPATA48		protein_coding		intronic		0.0122249		0.0272647		na		na
	rs921912		chr7		50286412		Intergenic		Intergenic		Intergenic		0.189474		0		na		na
	rs10251980		chr7		50327041		IKZF1		protein_coding		intronic		0.0488998		0.103782		na		na
	rs12669559		chr7		50368079		IKZF1		protein_coding		intronic		0.0220049		0.0897098		na		na
	rs10278451		chr7		50401254		IKZF1		protein_coding		3downstream		0.195599		0.246262		na		na
	rs17133828		chr7		50440509		FIGNL1		3utr		intergenic		0.00733496		0.0123131		na		na
	rs745043		chr7		50476257		FIGNL1		protein_coding		intronic		0.0244499		0.0281442		na		na
	rs732215		chr7		50476365		FIGNL1		protein_coding		intronic		0.0488998		0.113456		na		na
	rs4490786		chr7		50476616		FIGNL1		protein_coding		intronic		0.0244499		0.0184697		na		na
	rs4947710		chr7		50605332		GRB10		protein_coding		intronic		0.00244499		0.00175901		na		na
	rs933360		chr7		50690548		GRB10		protein_coding		intronic		0.0146699		0.0167106		50690468		50691329
	rs2107695		chr7		50882640		AC004830.1		antisense		non-coding		0.0366748		0.0905893		na		na
	rs11536638		chr7		50893606		AC004830.1		antisense		non-coding		0.0122249		0.0219877		na		na
	rs12718990		chr7		50906089		AC004830.1		antisense		non-coding		0.171149		0.489006		na		na
	rs7458079		chr7		50945131		AC004830.1		antisense		non-coding		0.0293399		0.0149516		na		na
	rs1046964		chr7		51016624		AC004830.1		antisense		non-coding		0.0220049		0.0413369		na		na
	rs6593332		chr7		51127683		COBL		protein_coding		intronic		0.00244499		0.000879507		na		na
	rs801139		chr7		51209679		COBL		protein_coding		intronic		0.0831296		0.0299033		na		na
	rs1089285		chr7		51221821		COBL		protein_coding		intronic		0.00488998		0.0184697		na		na
	rs6593339		chr7		51243196		COBL		protein_coding		intronic		0.0464548		0.0360598		na		na
	rs11974743		chr7		51455202		Intergenic		Intergenic		intergenic		0.00488998		0.000879507		na		na
	rs7807708		chr7		51479126		AC005999.2		lincRNA		non-coding		0.00244499		0.000879507		na		na
	rs4557653		chr7		51547808		AC005999.2		lincRNA		non-coding		0.0195599		0.0219877		na		na
	rs2215331		chr7		51586344		AC005999.2		lincRNA		non-coding		0.0171149		0.060686		na		na
	rs917804		chr7		51879276		Intergenic		Intergenic		intergenic		0.0317848		0.105541		na		na
	rs6963466		chr7		51948354		Intergenic		Intergenic		intergenic		0.0220049		0.05365		na		na
	rs2216883		chr7		52043092		Intergenic		Intergenic		intergenic		0.0782396		0.209323		na		na
	rs4574797		chr7		52096563		Intergenic		Intergenic		intergenic		0.0244499		0.0237467		na		na
	rs10266554		chr7		52111418		Intergenic		Intergenic		intergenic		0.0806846		0.0369393		na		na
	rs12535888		chr7		52157019		Intergenic		Intergenic		intergenic		0.0171149		0.0659631		na		na
	rs4587283		chr7		52181229		AC079763.1		lincRNA		non-coding		0.0537897		0.0765172		na		na
	rs7802503		chr7		52194094		Intergenic		Intergenic		5upstream		0.00488998		0.0615655		na		na
	rs11238186		chr7		52202188		Intergenic		Intergenic		intergenic		0.00244499		0.0167106		na		na
	rs9886124		chr7		52318680		Intergenic		Intergenic		intergenic		0.00733496		0.000879507		na		na
	rs758993		chr7		52468102		Intergenic		Intergenic		intergenic		0.0171149		0.0466139		na		na
	rs12539002		chr7		52510172		Intergenic		Intergenic		intergenic		0.278729		0.208443		na		na
	rs10259939		chr7		52707289		Intergenic		Intergenic		intergenic		0.00244499		0.0123131		na		na
	rs1529001		chr7		52713630		Intergenic		Intergenic		intergenic		0.0562347		0.120493		na		na
	rs1230536		chr7		52728587		Intergenic		Intergenic		intergenic		0.124694		0.180299		na		na
	rs11975075		chr7		52773195		Intergenic		Intergenic		intergenic		0.0415648		0.0378188		na		na
	rs6955298		chr7		52900229		Intergenic		Intergenic		intergenic		0.00977995		0.00791557		na		na
	rs2965652		chr7		52920332		Intergenic		Intergenic		intergenic		0.189474		0		na		na
	rs1174746		chr7		53074298		Intergenic		Intergenic		intergenic		0.0122249		0.0422164		na		na
	rs17643382		chr7		53111699		Intergenic		Intergenic		intergenic		0.0263158		0		na		na
	rs4599761		chr7		53267680		Intergenic		Intergenic		intergenic		0.00244499		0.0105541		na		na
	rs10276450		chr7		53308256		Intergenic		Intergenic		intergenic		0.0289474		0		na		na
	rs10441463		chr7		53316987		Intergenic		Intergenic		3downstream		0.00977995		0.0211082		na		na
	rs10488321		chr7		53392993		Intergenic		Intergenic		intergenic		0.0268949		0.062445		na		na
	rs7792488		chr7		53400030		Intergenic		Intergenic		intergenic		0.00488998		0.000879507		na		na
	rs7779192		chr7		53422468		Intergenic		Intergenic		intergenic		0.00977995		0.0184697		na		na
	rs10252791		chr7		53423134		Intergenic		Intergenic		intergenic		0.00733496		0.00175901		na		na
	rs10488319		chr7		53434863		Intergenic		Intergenic		intergenic		0.00244499		0.000879507		na		na
	rs12718793		chr7		53442985		Intergenic		Intergenic		intergenic		0.00488998		0.00263852		na		na
	rs1025118		chr7		53466416		Intergenic		Intergenic		intergenic		0.00488998		0.0228672		na		na
	rs1025121		chr7		53467376		Intergenic		Intergenic		intergenic		0.00733496		0.0307828		na		na
	rs2330522		chr7		53473786		Intergenic		Intergenic		intergenic		0.00733496		0.00175901		na		na
	rs2113758		chr7		53474427		Intergenic		Intergenic		intergenic		0.00488998		0.00175901		na		na
	rs10488482		chr7		53515365		AC009468.2		lincRNA		non-coding		0.00244499		0.00175901		na		na
	rs11764319		chr7		53522557		Intergenic		Intergenic		intergenic		0.00488998		0.000879507		na		na
	rs10224028		chr7		53539245		Intergenic		Intergenic		intergenic		0.00488998		0.00351803		na		na
	rs918944		chr7		53590177		Intergenic		Intergenic		intergenic		0.00244499		0.0123131		na		na
	rs17624890		chr7		53616675		Intergenic		Intergenic		intergenic		0.00488998		0.0202287		na		na
	rs12718812		chr7		53630651		Intergenic		Intergenic		intergenic		0.0537897		0.156552		na		na
	rs1919799		chr7		53853288		Intergenic		Intergenic		intergenic		0.00977995		0.0158311		na		na
	rs1534733		chr7		53859754		Intergenic		Intergenic		intergenic		0.0586797		0.156552		na		na
	rs1919803		chr7		53889898		Intergenic		Intergenic		intergenic		0.1		0		na		na
	rs1526768		chr7		53951135		Intergenic		Intergenic		intergenic		0.0268949		0.0334213		na		na
	rs6593113		chr7		54020069		Intergenic		Intergenic		intergenic		0.00244499		0.000879507		na		na
	rs6976840		chr7		54077388		Intergenic		Intergenic		intergenic		0.286064		0.153034		na		na
	rs10244616		chr7		54365034		Intergenic		Intergenic		intergenic		0.0184211		0		na		na
	rs17647441		chr7		54376812		Intergenic		Intergenic		intergenic		0.00733496		0.0123131		na		na
	rs479006		chr7		54506912		Intergenic		Intergenic		intergenic		0.00244499		0.00879507		na		na
	rs635315		chr7		54543345		VSTM2A		protein_coding		intronic		0.00977995		0.0114336		na		na
	rs7801879		chr7		54634637		Intergenic		Intergenic		intergenic		0.00733496		0.0343008		na		na
	rs7806988		chr7		54635666		Intergenic		Intergenic		intergenic		0.0880196		0.114336		na		na
	rs1569261		chr7		54650607		Intergenic		Intergenic		intergenic		0.00733496		0.0448549		na		na
	rs4518612		chr7		54711603		Intergenic		Intergenic		intergenic		0.0660147		0.0650836		na		na
	rs7782367		chr7		54753888		SEC61G		protein_coding		intronic		0.146699		0.185576		na		na
	rs1997375		chr7		54789018		AC074351.1		antisense		non-coding		0.00244499		0.000879507		na		na
	rs6979638		chr7		54985899		Intergenic		Intergenic		intergenic		0.00244499		0.00263852		na		na
	rs17586344		chr7		55072705		EGFR		protein_coding		intronic		0.0537897		0.0650836		na		na
	rs10488142		chr7		55128254		EGFR		protein_coding		intronic		0.00488998		0.000879507		na		na
	rs11506105		chr7		55152484		EGFR		protein_coding		intronic		0.132029		0.182058		na		na
	rs10215769		chr7		55258894		Intergenic		Intergenic		3downstream		0.0366748		0.228672		na		na
	rs17718857		chr7		55411308		LANCL2		protein_coding		intronic		0.00977995		0.0105541		na		na
	rs6972560		chr7		55448178		VOPP1		protein_coding		intronic		0.0782396		0.0976253		na		na
	rs6957545		chr7		55483000		VOPP1		protein_coding		intronic		0.00488998		0.00175901		na		na
	rs6950027		chr7		55516148		VOPP1		protein_coding		intronic		0.00733496		0.0184697		na		na
	rs6593250		chr7		55528846		VOPP1		protein_coding		intronic		0.00244499		0.000879507		na		na
	rs10243009		chr7		55816821		SEPT14		protein_coding		intronic		0.322738		0.316623		na		na
	rs7787574		chr7		55817981		SEPT14		protein_coding		intronic		0.405868		0.562005		na		na
	rs28828764		chr7		55920986		AC092647.5		protein_coding		intronic		0.0366748		0.310466		na		na
	rs4947554		chr7		56554937		Intergenic		Intergenic		intergenic		0.0855746		0.0756376		na		na
	rs10237423		chr7		56563528		Intergenic		Intergenic		intergenic		0.00977995		0.0360598		na		na
	rs12535550		chr7		56569809		Intergenic		Intergenic		5upstream		0.0464548		0.253298		na		na
	rs1105305		chr7		56573692		Intergenic		Intergenic		intergenic		0.227384		0.222515		na		na
	rs1844159		chr7		56598106		AC092447.1		processed_pseudogene		non-coding		0.0733496		0.0430959		na		na
	rs17136508		chr7		56600806		Intergenic		Intergenic		intergenic		0.118421		0		na		na
	rs9642611		chr7		56611147		Intergenic		Intergenic		intergenic		0.00244499		0.0105541		na		na
	rs7790494		chr7		56621516		Intergenic		Intergenic		intergenic		0.0146699		0.0246262		na		na
	rs9791456		chr7		57147589		Intergenic		Intergenic		3downstream		0.0464548		0.0677221		na		na
	rs10216133		chr7		57170928		GUSBP10		protein_coding		5upstream		0.286842		0		na		na
	rs4870630		chr7		57186940		MTND2P6		unprocessed_pseudogene		non-coding		0.00244499		0.0413369		na		na
	rs3885711		chr7		57218631		Intergenic		Intergenic		intergenic		0.0473684		0.188215		na		na
	rs12530930		chr7		57339155		Intergenic		Intergenic		intergenic		0.0146699		0.0299033		na		na
	rs1916778		chr7		57341441		Intergenic		Intergenic		intergenic		0.195599		0.225154		na		na
	rs12538910		chr7		57346458		Intergenic		Intergenic		intergenic		0.00244499		0.000879507		na		na
	rs4870613		chr7		57419680		Intergenic		Intergenic		intergenic		0.0220049		0.181179		na		na
	rs2017205		chr7		57432549		Intergenic		Intergenic		intergenic		0.0394737		0		na		na
	rs13233773		chr7		57443960		Intergenic		Intergenic		intergenic		0.00733496		0.0299033		na		na
	rs13231273		chr7		57826678		Intergenic		Intergenic		intergenic		0.0473684		0.0457344		na		na
	rs8188332		chr7		62113011		Intergenic		Intergenic		intergenic		0.0210526		0		na		na
	rs6960447		chr7		62449031		Intergenic		Intergenic		intergenic		0.114914		0.0501319		na		na
	rs4422670		chr7		62519551		Intergenic		Intergenic		intergenic		0.0562347		0.104661		na		na
	rs2382598		chr7		62563054		Intergenic		Intergenic		intergenic		0.136919		0.058927		na		na
	rs11977172		chr7		62614498		Intergenic		Intergenic		intergenic		0.0244499		0.0386983		na		na
	rs35298519		chr7		62638233		Intergenic		Intergenic		intergenic		0.271394		0.105541		na		na
	rs4718203		chr7		62781290		Intergenic		Intergenic		intergenic		0.0268949		0.0615655		na		na
	rs8188345		chr7		62850815		Intergenic		Intergenic		intergenic		0.0782396		0.118734		na		na
	rs4717282		chr7		62857858		Intergenic		Intergenic		intergenic		0.0611247		0.162709		na		na
	rs10950039		chr7		62902779		Intergenic		Intergenic		intergenic		0.276284		0.119613		na		na
	rs2582705		chr7		63057251		Intergenic		Intergenic		5upstream		0.0733496		0.064204		na		na
	rs1829737		chr7		63115622		Intergenic		Intergenic		5upstream		0.330073		0.520668		na		na
	rs7786464		chr7		63154944		Intergenic		Intergenic		5upstream		0.132029		0.16095		na		na
	rs7798771		chr7		63167892		Intergenic		Intergenic		intergenic		0.154034		0.262093		na		na
	rs6972056		chr7		63169380		Intergenic		Intergenic		intergenic		0.0366748		0.299033		na		na
	rs10226317		chr7		63474959		Intergenic		Intergenic		intergenic		0.0391198		0.0738786		na		na
	rs799509		chr7		63478978		Intergenic		Intergenic		3downstream		0.00244499		0.0386983		na		na
	rs10225389		chr7		63875842		Intergenic		Intergenic		5upstream		0.0806846		0.131926		na		na
	rs3751565		chr7		63925505		AC092634.4		transcribed_processed_pseudogene		non-coding		0.0611247		0.0721196		na		na
	rs6460102		chr7		63991171		Intergenic		Intergenic		intergenic		0.0195599		0.111697		na		na
	rs2053338		chr7		64035193		Intergenic		Intergenic		intergenic		0.00244499		0.000879507		na		na
	rs1946853		chr7		64040486		Intergenic		Intergenic		intergenic		0.0537897		0.055409		na		na
	rs4717980		chr7		64082488		AC115220.2		processed_transcript		non-coding		0.102689		0.361478		na		na
	rs1529813		chr7		64158090		Intergenic		Intergenic		intergenic		0.144254		0.138083		na		na
	rs616074		chr7		64282377		Intergenic		Intergenic		intergenic		0.0195599		0.0105541		na		na
	rs639274		chr7		64310805		ZNF736		protein_coding		intronic		0.00977995		0.000879507		na		na
	rs4718148		chr7		64323788		Intergenic		Intergenic		Intergenic		0.0368421		0		na		na
	rs619102		chr7		64335793		ZNF736		protein_coding		intronic		0.210269		0.207564		na		na
	rs13233386		chr7		64478962		Intergenic		Intergenic		intergenic		0.110024		0.185576		na		na
	rs6460159		chr7		64551045		ZNF680		protein_coding		5upstream		0.0415648		0.383465		na		na
	rs2862798		chr7		64689632		ZNF107		protein_coding		intronic		0.00244499		0.000879507		na		na
	rs13229781		chr7		64720305		Intergenic		Intergenic		intergenic		0.0763158		0.101143		na		na
	rs10276393		chr7		64740263		Intergenic		Intergenic		intergenic		0.0171149		0.0281442		na		na
	rs11760270		chr7		64793682		ZNF138		5upstream		5upstream		0.129584		0.4635		na		na
	rs6460195		chr7		64832317		ZNF138		protein_coding		3utr		0.0660147		0.0923483		na		na
	rs6960979		chr7		64863101		EEF1DP4		processed_pseudogene		non-coding		0.00244499		0.00703606		na		na
	rs10248885		chr7		64880126		ZNF273		protein_coding		intronic		0.0342298		0.0395778		na		na
	rs6951350		chr7		64895466		ZNF273		protein_coding		intronic		0.0757946		0.115215		na		na
	rs12671736		chr7		64929361		ZNF273		protein_coding		3utr		0.149144		0.14336		na		na
	rs6956537		chr7		64954029		Intergenic		Intergenic		intergenic		0.0244499		0.0255057		na		na
	rs6460216		chr7		64985266		ZNF117		protein_coding		intronic		0.268949		0.218118		na		na
	rs11760982		chr7		65431781		Intergenic		Intergenic		intergenic		0.0289474		0.0580475		na		na
	rs6958860		chr7		65871219		VKORC1L1		protein_coding		5upstream		0.152632		0		na		na
	rs13236109		chr7		65885071		VKORC1L1		protein_coding		intronic		0.0366748		0.102902		na		na
	rs408140		chr7		66056240		Intergenic		Intergenic		intergenic		0.00977995		0.0325418		na		na
	rs1875057		chr7		66266868		TPST1		protein_coding		intronic		0.107895		0		na		na
	rs937495		chr7		66314811		TPST1		protein_coding		intronic		0.0635697		0.140721		na		na
	rs6961990		chr7		66423583		LINC00174		processed_transcript		non-coding		0.0464548		0.0888303		na		na
	rs12698520		chr7		66453720		LINC00174		processed_transcript		non-coding		0.107579		0.421284		na		na
	rs3735148		chr7		66506022		AC008267.1		processed_pseudogene		non-coding		0.0562347		0.0598065		na		na
	rs3800823		chr7		66682123		RABGEF1		protein_coding		intronic		0.113158		0		na		na
	rs2659906		chr7		66700323		AC027644.4		protein_coding		intronic		0.0904645		0.145998		na		na
	rs2707839		chr7		66728097		AC027644.4		protein_coding		intronic		0.298289		0.243624		na		na
	rs10231411		chr7		66850989		AC027644.1		unprocessed_pseudogene		non-coding		0.0244499		0.134565		na		na
	rs12673366		chr7		66969736		Intergenic		Intergenic		intergenic		0.0244499		0.0580475		na		na
	rs868961		chr7		66972221		Intergenic		Intergenic		intergenic		0.0464548		0.0703606		na		na
	rs13340529		chr7		67001132		TYW1		protein_coding		intronic		0.415648		0.443272		na		na
	rs6974864		chr7		67041099		TYW1		protein_coding		intronic		0.0684597		0.0633245		na		na
	rs3980714		chr7		67054861		TYW1		protein_coding		intronic		0.0244499		0.0686016		na		na
	rs6959635		chr7		67110751		TYW1		protein_coding		intronic		0.0709046		0.0615655		na		na
	rs10277094		chr7		67124119		TYW1		protein_coding		intronic		0.0415648		0.322779		na		na
	rs6950847		chr7		67136565		TYW1		protein_coding		intronic		0.00733496		0.109938		na		na
	rs6978918		chr7		67149475		TYW1		protein_coding		intronic		0.163814		0.206684		na		na
	rs11770111		chr7		67316576		STAG3L4		transcribed_unprocessed_pseudogene		non-coding		0.158924		0.169745		na		na
	rs2537522		chr7		67320042		STAG3L4		transcribed_unprocessed_pseudogene		non-coding		0.0684597		0.293755		na		na
	rs6956666		chr7		67371430		Intergenic		Intergenic		intergenic		0.229829		0.296394		na		na
	rs4618582		chr7		67444005		Intergenic		Intergenic		intergenic		0.00244499		0.0167106		na		na
	rs6946238		chr7		67592978		Intergenic		Intergenic		intergenic		0.00733496		0.00615655		na		na
	rs4613871		chr7		67758682		Intergenic		Intergenic		intergenic		0.00244499		0.000879507		na		na
	rs4718633		chr7		67852716		Intergenic		Intergenic		intergenic		0.00488998		0.0149516		na		na
	rs2865112		chr7		67886296		Intergenic		Intergenic		intergenic		0.0268949		0.0518909		na		na
	rs10258570		chr7		67981342		Intergenic		Intergenic		intergenic		0.00733496		0.0483729		na		na
	rs9986976		chr7		68022415		Intergenic		Intergenic		intergenic		0.0578947		0		na		na
	rs2533475		chr7		68063408		Intergenic		Intergenic		intergenic		0.0464548		0.0518909		na		na
	rs2533473		chr7		68066878		Intergenic		Intergenic		intergenic		0.00244499		0.000879507		na		na
	rs1990352		chr7		68133240		Intergenic		Intergenic		intergenic		0.00733496		0.0439754		na		na
	rs10264888		chr7		68166885		AC093655.1		lincRNA		non-coding		0.154034		0.258575		na		na
	rs1589821		chr7		68386196		Intergenic		Intergenic		intergenic		0.0220049		0.110818		na		na
	rs12672160		chr7		68648673		Intergenic		Intergenic		intergenic		0.0733496		0.0677221		na		na
	rs10252831		chr7		68715697		Intergenic		Intergenic		intergenic		0.00733496		0.0105541		na		na
	rs6460468		chr7		68822181		Intergenic		Intergenic		intergenic		0.00488998		0.0193492		na		na
	rs2159698		chr7		68931430		Intergenic		Intergenic		intergenic		0.00733496		0.000879507		na		na
	rs7806002		chr7		68947666		Intergenic		Intergenic		intergenic		0.00244499		0.0105541		na		na
	rs1352018		chr7		69015533		Intergenic		Intergenic		intergenic		0.234719		0.271768		na		na
	rs10230168		chr7		69331391		AC092100.1		lincRNA		non-coding		0.0171149		0.0123131		na		na
	rs6957450		chr7		69400813		AC092100.1		lincRNA		non-coding		0.00244499		0.000879507		na		na
	rs6957234		chr7		69443080		Intergenic		Intergenic		intergenic		0.210269		0.532982		na		na
	rs2851520		chr7		69589770		Intergenic		Intergenic		intergenic		0.00977995		0.0237467		na		na
	rs3735260		chr7		69599651		CT66		protein_coding		5upstream		0.0289474		0		na		na
	rs2851507		chr7		69650216		AUTS2		protein_coding		intronic		0.00733496		0.00967458		na		na
	rs7781283		chr7		69687713		AUTS2		protein_coding		intronic		0.0315789		0		na		na
	rs6958981		chr7		69961008		AUTS2		protein_coding		intronic		0.00977995		0.00967458		na		na
	rs10452738		chr7		69988728		AUTS2		protein_coding		intronic		0.00488998		0.000879507		na		na
	rs917717		chr7		70058448		AUTS2		protein_coding		intronic		0.0146699		0.000879507		na		na
	rs7799192		chr7		70165408		AUTS2		protein_coding		intronic		0.00244499		0.000879507		na		na
	rs6975279		chr7		70184697		AUTS2		protein_coding		intronic		0.00977995		0.0158311		na		na
	rs11760622		chr7		70489597		AUTS2		protein_coding		intronic		0.0195599		0.0448549		na		na
	rs3113281		chr7		70492039		AUTS2		protein_coding		intronic		0.00733496		0.0202287		na		na
	rs7777347		chr7		70740062		AUTS2		protein_coding		intronic		0.00244499		0.0299033		na		na
	rs12698994		chr7		71068324		Intergenic		Intergenic		intergenic		0.281174		0.23131		na		na
	rs12538568		chr7		71085285		Intergenic		Intergenic		intergenic		0.0195599		0.0202287		na		na
	rs4717579		chr7		71103185		Intergenic		Intergenic		intergenic		0.00488998		0.00175901		na		na
	rs847725		chr7		71112770		Intergenic		Intergenic		intergenic		0.0464548		0.0826737		na		na
	rs1574440		chr7		71323170		GALNT17		protein_coding		intronic		0.0244499		0.000879507		na		na
	rs11768233		chr7		71335914		GALNT17		protein_coding		intronic		0.0782396		0.0184697		na		na
	rs12155355		chr7		71448413		GALNT17		protein_coding		intronic		0.0293399		0.0255057		na		na
	rs13221738		chr7		71577915		GALNT17		protein_coding		intronic		0.00733496		0.0211082		na		na
	rs664112		chr7		71683118		GALNT17		protein_coding		intronic		0.00977995		0.0202287		71683014		71683849
	rs6953252		chr7		72178070		CALN1		protein_coding		intronic		0.00488998		0.000879507		na		na
	rs11982081		chr7		72323282		CALN1		protein_coding		intronic		0.00244499		0.000879507		na		na
	rs2944814		chr7		72348675		CALN1		protein_coding		intronic		0.0317848		0.0527704		na		na
	rs1914378		chr7		72369947		CALN1		protein_coding		intronic		0.0684597		0.0791557		na		na
	rs4415209		chr7		72393562		CALN1		protein_coding		intronic		0.0244499		0.0228672		na		na
	rs2968505		chr7		72429644		CALN1		protein_coding		intronic		0.0660147		0.0422164		na		na
	rs6460724		chr7		72439364		CALN1		protein_coding		intronic		0.00733496		0.0422164		na		na
	rs6460021		chr7		72502598		Intergenic		Intergenic		intergenic		0.00733496		0.0228672		na		na
	rs12667443		chr7		72514638		Intergenic		Intergenic		intergenic		0.0660147		0.167986		na		na
	rs2961005		chr7		72675517		TYW1B		protein_coding		intronic		0.0537897		0.0747581		na		na
	rs17764272		chr7		72771607		TYW1B		protein_coding		intronic		0.205379		0.168865		na		na
	rs6957619		chr7		72803280		TYW1B		None		intergenic		0.1		0.211082		na		na
	rs7798532		chr7		72811424		TYW1B		protein_coding		intronic		0.0195599		0.0255057		na		na
	rs9768979		chr7		72812050		TYW1B		protein_coding		intronic		0.102689		0.236588		na		na
	rs3108462		chr7		73325451		TRIM50		protein_coding		intronic		0.227384		0.258575		na		na
	rs6460041		chr7		73343671		FKBP6		protein_coding		intronic		0.00244499		0.000879507		na		na
	rs34594435		chr7		73562919		Intergenic		Intergenic		intergenic		0.173594		0.113456		na		na
	rs2293490		chr7		73692673		BUD23		protein_coding		5upstream		0.00244499		0.00967458		na		na
	rs35459363		chr7		73703703		BUD23		protein_coding		3downstream		0.110024		0.0932278		na		na
	rs4717104		chr7		73731709		Intergenic		Intergenic		3downstream		0.00244499		0.0219877		na		na
	rs10279013		chr7		73737559		ABHD11-AS1		antisense		non-coding		0.0657895		0		na		na
	rs4255023		chr7		73825288		CLDN4		protein_coding		intronic		0.00488998		0.0175901		na		na
	rs7808585		chr7		73825966		CLDN4		protein_coding		intronic		0.0366748		0.0430959		na		na
	rs11770024		chr7		73861171		TMEM270		protein_coding		5upstream		0.00488998		0.0105541		na		na
	rs4717829		chr7		73887336		Intergenic		Intergenic		intergenic		0.00733496		0.000879507		na		na
	rs7800614		chr7		73964814		Intergenic		Intergenic		intergenic		0.122249		0.256816		na		na
	rs2074666		chr7		74537839		GTF2IRD1		None		intergenic		0.0210526		0.0290237		na		na
	rs2259965		chr7		74701009		GTF2I		protein_coding		3downstream		0.00244499		0.000879507		na		na
	rs12668140		chr7		74865724		Intergenic		Intergenic		intergenic		0.0806846		0.0686016		na		na
	rs1635759		chr7		74924390		Intergenic		Intergenic		intergenic		0.0146699		0.0263852		na		na
	rs237240		chr7		75581343		HIP1		protein_coding		3downstream		0.0894737		0		na		na
	rs13340504		chr7		75810378		CCL24		3downstream		3downstream		0.0586797		0.128408		na		na
	rs9649643		chr7		75825134		Intergenic		Intergenic		5upstream		0.0195599		0.0272647		na		na
	rs12535057		chr7		75859720		RHBDD2		protein_coding		intronic		0.00244499		0.000879507		na		na
	rs42183		chr7		75883744		RHBDD2		protein_coding		intronic		0.0244499		0.055409		na		na
	rs35895456		chr7		75895094		Intergenic		Intergenic		intergenic		0.0806846		0.0650836		na		na
	rs1104879		chr7		76056250		MDH2		protein_coding		intronic		0.00733496		0.0448549		na		na
	rs10255591		chr7		76117091		AC005077.2		transcribed_unprocessed_pseudogene		non-coding		0.0122249		0.141601		na		na
	rs10235674		chr7		76187353		Intergenic		Intergenic		intergenic		0.00733496		0.0316623		na		na
	rs6970288		chr7		76220935		SRRM3		protein_coding		intronic		0.141809		0.0474934		76220695		76221043
	rs11773646		chr7		76404227		SSC4D		protein_coding		intronic		0.0317848		0.0343008		na		na
	rs2539357		chr7		77115802		AC007000.3		processed_transcript		non-coding		0.0171149		0.0272647		na		na
	rs2080164		chr7		77122604		AC007000.3		processed_transcript		non-coding		0.0122249		0.0659631		na		na
	rs7797117		chr7		77147083		AC007000.3		processed_transcript		non-coding		0.330073		0.573439		na		na
	rs2075761		chr7		77199636		CCDC146		protein_coding		intronic		0.0342298		0.0360598		na		na
	rs3114317		chr7		77253793		CCDC146		protein_coding		intronic		0.00244499		0.00703606		na		na
	rs6947774		chr7		77285056		CCDC146		protein_coding		intronic		0.00488998		0.0202287		na		na
	rs1527263		chr7		77362618		GSAP		protein_coding		coding		0.0488998		0.0738786		na		na
	rs11772568		chr7		77396449		GSAP		protein_coding		intronic		0.00244499		0.000879507		na		na
	rs10953244		chr7		77440043		Intergenic		Intergenic		intergenic		0.0562347		0.101143		na		na
	rs6963259		chr7		77446439		Intergenic		Intergenic		intergenic		0.00488998		0.0131926		na		na
	rs7783632		chr7		77456790		Intergenic		Intergenic		intergenic		0.00244499		0.000879507		na		na
	rs2097892		chr7		77492871		Intergenic		Intergenic		intergenic		0.0440098		0.0290237		na		na
	rs1860839		chr7		77503988		Intergenic		Intergenic		intergenic		0.0733496		0.102023		na		na
	rs11971914		chr7		77511603		Intergenic		Intergenic		intergenic		0.00733496		0.0219877		na		na
	rs10270482		chr7		77593569		PTPN12		protein_coding		intronic		0.00488998		0.00527704		na		na
	rs1972568		chr7		77604510		PTPN12		protein_coding		intronic		0.0415648		0.0422164		na		na
	rs1024723		chr7		77606831		PTPN12		protein_coding		intronic		0.139364		0.0923483		na		na
	rs11761324		chr7		77803597		PHTF2		protein_coding		intronic		0.00488998		0.0202287		na		na
	rs3807735		chr7		78111289		MAGI2		protein_coding		intronic		0.0220049		0.0615655		78111226		78111979
	rs3807645		chr7		78200774		MAGI2		protein_coding		intronic		0.00977995		0.0123131		na		na
	rs1829989		chr7		78201434		MAGI2		protein_coding		intronic		0.0171149		0.0263852		na		na
	rs17450323		chr7		78713038		MAGI2		protein_coding		intronic		0.00244499		0.000879507		na		na
	rs10248125		chr7		78733601		MAGI2		protein_coding		intronic		0.00733496		0.0545295		na		na
	rs1209720		chr7		78787789		MAGI2		protein_coding		intronic		0.00488998		0.00439754		na		na
	rs519514		chr7		78826832		MAGI2		protein_coding		intronic		0.0526316		0		na		na
	rs563887		chr7		78842167		MAGI2		protein_coding		intronic		0.00488998		0.000879507		na		na
	rs1642897		chr7		78887265		MAGI2		protein_coding		intronic		0.00977995		0.0175901		na		na
	rs17406392		chr7		79028996		MAGI2		protein_coding		intronic		0.0146699		0.000879507		na		na
	rs10228655		chr7		79030770		MAGI2		protein_coding		intronic		0.0146699		0.00615655		na		na
	rs17407075		chr7		79051410		MAGI2		protein_coding		intronic		0.0146699		0.0105541		na		na
	rs6977105		chr7		79099929		MAGI2		protein_coding		intronic		0.0146699		0.0325418		na		na
	rs10254114		chr7		79136577		Intergenic		Intergenic		intergenic		0.0526316		0		na		na
	rs2302442		chr7		79139794		MAGI2		protein_coding		intronic		0.205379		0.286719		na		na
	rs10953783		chr7		79163767		MAGI2		protein_coding		intronic		0.00733496		0.0149516		na		na
	rs6950691		chr7		79172593		MAGI2		protein_coding		intronic		0.0440098		0.0466139		na		na
	rs848934		chr7		79349880		MAGI2		protein_coding		intronic		0.0236842		0		na		na
	rs10485955		chr7		79358321		MAGI2		protein_coding		intronic		0.00977995		0.000879507		na		na
	rs991259		chr7		79397007		MAGI2		protein_coding		intronic		0.149144		0.23219		na		na
	rs17152496		chr7		79433658		MAGI2		protein_coding		intronic		0.00244499		0.00967458		na		na
	rs1015531		chr7		79687844		Intergenic		Intergenic		intronic		0.0342105		0		na		na
	rs2464827		chr7		79862928		GNAI1		protein_coding		intronic		0.00488998		0.00439754		na		na
	rs17153097		chr7		79939791		GNAI1		protein_coding		intronic		0.00244499		0.000879507		na		na
	rs17153268		chr7		80030598		GNAI1		protein_coding		intronic		0.0122249		0.0202287		na		na
	rs6946197		chr7		80087853		GNAI1		protein_coding		intronic		0.0171149		0.000879507		na		na
	rs2428469		chr7		80136306		GNAI1		protein_coding		intronic		0.00244499		0.0149516		na		na
	rs4512317		chr7		80188633		GNAI1		protein_coding		intronic		0.0415648		0.055409		na		na
	rs3801357		chr7		80210795		GNAI1		protein_coding		intronic		0.00488998		0.0211082		na		na
	rs2886612		chr7		80225435		GNAI1		protein_coding		3utr		0.0195599		0.0246262		na		na
	rs17153690		chr7		80294765		AC003988.1		lincRNA		non-coding		0.00244499		0.000879507		na		na
	rs4731336		chr7		80308578		AC003988.1		lincRNA		non-coding		0.0562347		0.0765172		na		na
	rs11977482		chr7		80356251		AC004862.1		antisense		non-coding		0.00733496		0.000879507		na		na
	rs6978602		chr7		80358455		AC004862.1		antisense		non-coding		0.0317848		0.062445		na		na
	rs10258421		chr7		80502526		CD36		protein_coding		intronic		0.00733496		0.0255057		na		na
	rs12706865		chr7		80536705		CD36		protein_coding		intronic		0.00488998		0.000879507		na		na
	rs10216184		chr7		80633514		CD36		protein_coding		intronic		0.00488998		0.000879507		na		na
	rs1527479		chr7		80643252		CD36		protein_coding		intronic		0.0880196		0.0404573		na		na
	rs1049654		chr7		80646139		CD36		protein_coding		intronic		0.0244499		0.0184697		na		na
	rs3211942		chr7		80672053		CD36		protein_coding		5upstream		0.0586797		0.127529		na		na
	rs3807094		chr7		80758820		SEMA3C		protein_coding		intronic		0.00244499		0.000879507		na		na
	rs3807109		chr7		80799109		SEMA3C		protein_coding		intronic		0.0146699		0.0255057		na		na
	rs3807110		chr7		80799174		SEMA3C		protein_coding		intronic		0.144254		0.0897098		na		na
	rs12670551		chr7		80824428		SEMA3C		protein_coding		intronic		0.0293399		0.0378188		na		na
	rs853045		chr7		80992267		Intergenic		Intergenic		intergenic		0.244499		0.167106		na		na
	rs701326		chr7		81006705		Intergenic		Intergenic		intergenic		0.161369		0.138962		na		na
	rs7795189		chr7		81016436		Intergenic		Intergenic		intergenic		0.00488998		0.000879507		na		na
	rs6944056		chr7		81070567		Intergenic		Intergenic		intergenic		0.0293399		0.060686		na		na
	rs2697225		chr7		81094411		Intergenic		Intergenic		intergenic		0.0268949		0.0369393		na		na
	rs4096939		chr7		81114586		Intergenic		Intergenic		intergenic		0.0171149		0.0211082		na		na
	rs2158376		chr7		81236837		Intergenic		Intergenic		intergenic		0.0171149		0.0756376		na		na
	rs245436		chr7		81283099		Intergenic		Intergenic		intergenic		0.220049		0.324538		na		na
	rs10228587		chr7		81351279		Intergenic		Intergenic		intergenic		0.0146699		0.0598065		na		na
	rs10226237		chr7		81363318		Intergenic		Intergenic		intergenic		0.0660147		0.0976253		na		na
	rs2906224		chr7		81441446		Intergenic		Intergenic		intergenic		0.00488998		0.0175901		na		na
	rs6975560		chr7		81531120		AC008163.1		transcribed_unitary_pseudogene		non-coding		0.0244499		0.0237467		na		na
	rs10241976		chr7		81632581		AC008163.1		transcribed_unitary_pseudogene		non-coding		0.00977995		0.0299033		na		na
	rs6467866		chr7		81713890		HGF		protein_coding		intronic		0.0195599		0.0325418		na		na
	rs5745709		chr7		81720096		HGF		protein_coding		intronic		0.276284		0.273527		na		na
	rs10277195		chr7		81779724		Intergenic		Intergenic		intergenic		0.154034		0.133685		na		na
	rs12707460		chr7		81816773		Intergenic		Intergenic		intergenic		0.139364		0.159191		na		na
	rs991238		chr7		81927880		Intergenic		Intergenic		intergenic		0.190709		0.156552		na		na
	rs1922079		chr7		81931788		Intergenic		Intergenic		intergenic		0.237164		0.237467		na		na
	rs37093		chr7		81987980		CACNA2D1		protein_coding		intronic		0.0440098		0.101143		na		na
	rs4732424		chr7		82109715		CACNA2D1		protein_coding		intronic		0.185819		0.237467		na		na
	rs9640934		chr7		82145784		Intergenic		Intergenic		intergenic		0.110526		0		na		na
	rs1156450		chr7		82176341		CACNA2D1		protein_coding		intronic		0.0268949		0.0430959		na		na
	rs7796947		chr7		82183680		CACNA2D1		protein_coding		intronic		0.0855746		0.0545295		na		na
	rs10954668		chr7		82218335		CACNA2D1		protein_coding		intronic		0.356968		0.258575		na		na
	rs2367914		chr7		82219010		CACNA2D1		protein_coding		intronic		0.0733496		0.177661		na		na
	rs13221746		chr7		82322216		CACNA2D1		protein_coding		intronic		0.00488998		0.0184697		na		na
	rs42056		chr7		82331310		CACNA2D1		protein_coding		intronic		0.0146699		0.0809147		na		na
	rs7794797		chr7		82344809		CACNA2D1		protein_coding		intronic		0.00488998		0.000879507		na		na
	rs7795341		chr7		82346671		CACNA2D1		protein_coding		intronic		0.0831296		0.116974		na		na
	rs10808299		chr7		82380455		CACNA2D1		protein_coding		intronic		0.0342105		0		na		na
	rs4728522		chr7		82712666		Intergenic		Intergenic		intergenic		0.171149		0.163588		na		na
	rs969015		chr7		82727968		Intergenic		Intergenic		intergenic		0.00977995		0.0879507		na		na
	rs2888019		chr7		82874093		PCLO		protein_coding		intronic		0.00733496		0.0140721		na		na
	rs17282763		chr7		82890850		PCLO		protein_coding		intronic		0.283619		0.302551		na		na
	rs10243189		chr7		82932814		PCLO		protein_coding		intronic		0.0317848		0.0395778		na		na
	rs10255182		chr7		82948657		PCLO		protein_coding		intronic		0.00733496		0.0123131		na		na
	rs1990068		chr7		83022043		PCLO		protein_coding		intronic		0.0122249		0.0263852		na		na
	rs11978731		chr7		83138383		PCLO		protein_coding		intronic		0.0146699		0.0307828		na		na
	rs10954713		chr7		83148576		PCLO		protein_coding		intronic		0.0513447		0.060686		na		na
	rs6467937		chr7		83160926		PCLO		protein_coding		intronic		0.0315789		0		na		na
	rs17287445		chr7		83209546		Intergenic		Intergenic		intergenic		0.0929095		0.123131		na		na
	rs2709900		chr7		83377707		SEMA3E		protein_coding		intronic		0.0171149		0.0272647		na		na
	rs7777731		chr7		83398029		SEMA3E		protein_coding		intronic		0.168704		0.23219		na		na
	rs2709894		chr7		83417880		SEMA3E		protein_coding		intronic		0.00488998		0.0237467		na		na
	rs3801506		chr7		83418567		SEMA3E		protein_coding		intronic		0.00977995		0.00175901		na		na
	rs1526490		chr7		83433436		Intergenic		Intergenic		intergenic		0.0657895		0		na		na
	rs701271		chr7		83452312		Intergenic		Intergenic		intergenic		0.0184211		0		83451425		83452938
	rs2723013		chr7		83467705		SEMA3E		protein_coding		intronic		0.0171149		0.0439754		na		na
	rs2535368		chr7		83527891		SEMA3E		protein_coding		intronic		0.0977995		0.115215		na		na
	rs2371784		chr7		83554407		SEMA3E		protein_coding		intronic		0.0210526		0		na		na
	rs302123		chr7		83642460		SEMA3E		protein_coding		intronic		0.271394		0.266491		na		na
	rs13223636		chr7		83656842		Intergenic		Intergenic		intergenic		0.0122249		0.0263852		na		na
	rs17517322		chr7		83670980		Intergenic		Intergenic		intergenic		0.0366748		0.0413369		na		na
	rs567663		chr7		83677573		Intergenic		Intergenic		intergenic		0.0146699		0.00527704		na		na
	rs9642167		chr7		83719421		Intergenic		Intergenic		intergenic		0.195599		0.227792		na		na
	rs17157994		chr7		83721268		Intergenic		Intergenic		intergenic		0.00977995		0.0307828		na		na
	rs1921598		chr7		83729908		Intergenic		Intergenic		intergenic		0.0244499		0.0492524		na		na
	rs7789263		chr7		83734647		Intergenic		Intergenic		intergenic		0.0366748		0.0659631		na		na
	rs17158034		chr7		83739918		Intergenic		Intergenic		intergenic		0.00488998		0.0105541		na		na
	rs17158110		chr7		83775663		Intergenic		Intergenic		intergenic		0.0268949		0.0307828		na		na
	rs797653		chr7		83826093		Intergenic		Intergenic		intergenic		0.295844		0.240106		na		na
	rs11976275		chr7		83835433		Intergenic		Intergenic		intronic		0.0184211		0		83835398		83836610
	rs12666591		chr7		83885779		Intergenic		Intergenic		intergenic		0.0244499		0.0281442		na		na
	rs1404152		chr7		83894600		Intergenic		Intergenic		intergenic		0.0464548		0.058927		na		na
	rs12532410		chr7		83897427		Intergenic		Intergenic		intergenic		0.00488998		0.0299033		na		na
	rs701286		chr7		83912857		Intergenic		Intergenic		intergenic		0.295844		0.21372		na		na
	rs17158354		chr7		83941879		Intergenic		Intergenic		intergenic		0.0146699		0.0343008		na		na
	rs7804122		chr7		84005397		SEMA3A		protein_coding		coding		0.00977995		0.0123131		na		na
	rs2189849		chr7		84062255		SEMA3A		protein_coding		intronic		0.0146699		0.0175901		na		na
	rs7801391		chr7		84104605		SEMA3A		protein_coding		intronic		0.0464548		0.136324		na		na
	rs764116		chr7		84109165		SEMA3A		protein_coding		intronic		0.161369		0.237467		na		na
	rs7811968		chr7		84174311		SEMA3A		protein_coding		intronic		0.0342298		0.058927		na		na
	rs17211840		chr7		84334009		SEMA3A		protein_coding		intronic		0.127139		0.138083		na		na
	rs2706903		chr7		84451870		SEMA3A		protein_coding		intronic		0.259169		0.198769		na		na
	rs1228897		chr7		84516144		Intergenic		Intergenic		intergenic		0.0195599		0.0237467		na		na
	rs11771495		chr7		84576154		AC003984.1		lincRNA		non-coding		0.00488998		0.000879507		na		na
	rs12707680		chr7		84801981		Intergenic		Intergenic		intergenic		0.0929095		0.0773967		na		na
	rs1430595		chr7		84864437		Intergenic		Intergenic		intergenic		0.00488998		0.000879507		na		na
	rs6944966		chr7		84994525		SEMA3D		3downstream		3downstream		0.0220049		0.0281442		na		na
	rs12673176		chr7		85071317		SEMA3D		protein_coding		intronic		0.00733496		0.00175901		na		na
	rs12536409		chr7		85091811		SEMA3D		protein_coding		intronic		0.0368421		0		na		na
	rs2534863		chr7		85198421		Intergenic		Intergenic		intergenic		0.0146699		0.0255057		na		na
	rs11973517		chr7		85232019		Intergenic		Intergenic		intergenic		0.0146699		0.0123131		na		na
	rs2178115		chr7		85276539		Intergenic		Intergenic		intergenic		0.00244499		0.000879507		na		na
	rs2696166		chr7		85306378		Intergenic		Intergenic		intergenic		0.00733496		0.00703606		na		na
	rs17159900		chr7		85407225		Intergenic		Intergenic		intergenic		0.0171149		0.0483729		na		na
	rs7780046		chr7		85604327		Intergenic		Intergenic		intergenic		0.0513447		0.0510114		na		na
	rs6962806		chr7		85718348		Intergenic		Intergenic		intergenic		0.295844		0.256816		na		na
	rs2662880		chr7		85856693		Intergenic		Intergenic		intergenic		0.00488998		0.0211082		na		na
	rs10273334		chr7		85899393		Intergenic		Intergenic		intergenic		0.0317848		0.0562885		na		na
	rs12668550		chr7		86047603		Intergenic		Intergenic		intergenic		0.00977995		0.0237467		na		na
	rs12704225		chr7		86117941		Intergenic		Intergenic		intergenic		0.0244499		0.0175901		na		na
	rs3897749		chr7		86134197		Intergenic		Intergenic		intergenic		0.0973684		0		na		na
	rs2373124		chr7		86200956		Intergenic		Intergenic		intergenic		0.0415648		0.0738786		na		na
	rs1860784		chr7		86250461		Intergenic		Intergenic		intergenic		0.00488998		0.0246262		na		na
	rs3903590		chr7		86393524		Intergenic		Intergenic		intergenic		0.295844		0.255937		na		na
	rs10235845		chr7		86429444		Intergenic		Intergenic		intergenic		0.0342298		0.0325418		na		na
	rs6980352		chr7		86508174		Intergenic		Intergenic		intergenic		0.0635697		0.0773967		na		na
	rs802422		chr7		86664377		GRM3		protein_coding		intronic		0.00244499		0.000879507		na		na
	rs2299213		chr7		86677501		GRM3		protein_coding		intronic		0.0220049		0.0800352		na		na
	rs17161112		chr7		86941570		KIAA1324L		protein_coding		3downstream		0.142105		0		na		na
	rs1767721		chr7		86977915		KIAA1324L		protein_coding		intronic		0.0210526		0		na		na
	rs4728678		chr7		87075381		Intergenic		Intergenic		intergenic		0.0513447		0.0527704		na		na
	rs11970980		chr7		87081036		Intergenic		Intergenic		intergenic		0.0195599		0.0175901		na		na
	rs1859123		chr7		87104349		Intergenic		Intergenic		intergenic		0.00488998		0.000879507		na		na
	rs2214351		chr7		87111723		Intergenic		Intergenic		3downstream		0.0122249		0.0281442		na		na
	rs802023		chr7		87356252		CROT		protein_coding		intronic		0.0317848		0.0290237		na		na
	rs17149606		chr7		87443189		ABCB4		protein_coding		intronic		0.00244499		0.000879507		na		na
	rs17149608		chr7		87444278		ABCB4		protein_coding		intronic		0.0146699		0.0281442		na		na
	rs4148743		chr7		87521774		ABCB1		protein_coding		intronic		0.256724		0.496922		na		na
	rs7796247		chr7		87695070		ABCB1		protein_coding		intronic		0.0171149		0.0246262		na		na
	rs1029421		chr7		87789546		RUNDC3B		protein_coding		intronic		0.00733496		0.0360598		na		na
	rs9655954		chr7		87808766		RUNDC3B		protein_coding		intronic		0.0391198		0.0782762		na		na
	rs12532358		chr7		87848685		SLC25A40		protein_coding		intronic		0.136919		0.0844327		na		na
	rs2299189		chr7		87941680		ADAM22		protein_coding		intronic		0.0195599		0.0219877		na		na
	rs34221278		chr7		87956444		ADAM22		protein_coding		intronic		0.00977995		0.0527704		na		na
	rs1688888		chr7		87976303		ADAM22		protein_coding		intronic		0.0210526		0		na		na
	rs2282954		chr7		88070421		ADAM22		protein_coding		intronic		0.0317848		0.0316623		na		na
	rs6465130		chr7		88176741		ADAM22		protein_coding		intronic		0.00244499		0.000879507		na		na
	rs10268218		chr7		88198889		ADAM22		protein_coding		3utr		0.0317848		0.0149516		na		na
	rs43097		chr7		88215824		SRI		protein_coding		intronic		0.00244499		0.0105541		na		na
	rs4727171		chr7		88486222		Intergenic		Intergenic		intergenic		0.0293399		0.057168		na		na
	rs17272161		chr7		88557083		Intergenic		Intergenic		intergenic		0.217604		0.182938		na		na
	rs2538898		chr7		88618051		Intergenic		Intergenic		intergenic		0.0660147		0.0343008		na		na
	rs10156041		chr7		88650733		Intergenic		Intergenic		intergenic		0.276284		0.342128		na		na
	rs6465149		chr7		88672600		Intergenic		Intergenic		intergenic		0.0268949		0.0211082		na		na
	rs2192310		chr7		88689123		Intergenic		Intergenic		intergenic		0.0220049		0.0413369		na		na
	rs964206		chr7		88919179		ZNF804B		protein_coding		intronic		0.207824		0.183817		na		na
	rs17165722		chr7		88954166		ZNF804B		protein_coding		intronic		0.136919		0.115215		na		na
	rs10243825		chr7		88978000		ZNF804B		protein_coding		intronic		0.0293399		0.0246262		na		na
	rs6944177		chr7		89018544		ZNF804B		protein_coding		intronic		0.127139		0.132806		na		na
	rs2040524		chr7		89027708		ZNF804B		protein_coding		intronic		0.00488998		0.00967458		na		na
	rs2189058		chr7		89082223		ZNF804B		protein_coding		intronic		0.293399		0.347405		na		na
	rs2158146		chr7		89107213		ZNF804B		protein_coding		intronic		0.0293399		0.0378188		na		na
	rs6958794		chr7		89118380		ZNF804B		protein_coding		intronic		0.00977995		0.0378188		na		na
	rs10266415		chr7		89141781		ZNF804B		protein_coding		intronic		0.168704		0.270888		na		na
	rs6957022		chr7		89153039		ZNF804B		protein_coding		intronic		0.00733496		0.0228672		na		na
	rs10486905		chr7		89161295		ZNF804B		protein_coding		intronic		0.0171149		0.0263852		na		na
	rs6970531		chr7		89229947		ZNF804B		protein_coding		intronic		0.00733496		0.0281442		na		na
	rs13224661		chr7		89240270		ZNF804B		protein_coding		intronic		0.00733496		0.0167106		na		na
	rs1208822		chr7		89241787		ZNF804B		protein_coding		intronic		0.0977995		0.10642		na		na
	rs10274783		chr7		89312630		ZNF804B		protein_coding		intronic		0.0171149		0.0193492		na		na
	rs38948		chr7		89316170		ZNF804B		protein_coding		intronic		0.00244499		0.000879507		na		na
	rs7799830		chr7		89487652		AC002383.1		lincRNA		non-coding		0.0537897		0.0826737		na		na
	rs983218		chr7		89508108		Intergenic		Intergenic		intergenic		0.00733496		0.0202287		na		na
	rs7809530		chr7		89581172		Intergenic		Intergenic		intergenic		0.00244499		0.000879507		na		na
	rs11984298		chr7		89640438		Intergenic		Intergenic		intergenic		0.244499		0.243624		na		na
	rs2188821		chr7		89658189		Intergenic		Intergenic		intergenic		0.0366748		0.0659631		na		na
	rs6952744		chr7		89668314		Intergenic		Intergenic		intergenic		0.0171149		0.153914		na		na
	rs10253607		chr7		89709351		Intergenic		Intergenic		intergenic		0.0342298		0.0175901		na		na
	rs12539946		chr7		89720186		Intergenic		Intergenic		intergenic		0.0171149		0.0175901		na		na
	rs2521308		chr7		89721356		Intergenic		Intergenic		intergenic		0.171149		0.174142		na		na
	rs2106623		chr7		89746641		Intergenic		Intergenic		intergenic		0.00244499		0.000879507		na		na
	rs12538980		chr7		89758994		Intergenic		Intergenic		intergenic		0.00977995		0.0211082		na		na
	rs1029414		chr7		89830544		Intergenic		Intergenic		intergenic		0.127139		0.136324		na		na
	rs6958527		chr7		89869555		Intergenic		Intergenic		intergenic		0.0366748		0.0985048		na		na
	rs7781928		chr7		89905292		STEAP2-AS1		processed_transcript		non-coding		0.0342298		0.0703606		na		na
	rs7801279		chr7		89928234		STEAP2-AS1		processed_transcript		non-coding		0.0122249		0.0140721		na		na
	rs12535381		chr7		89940646		STEAP2-AS1		processed_transcript		non-coding		0.00977995		0.00175901		na		na
	rs12704506		chr7		89991997		STEAP2-AS1		processed_transcript		non-coding		0.00733496		0.0123131		na		na
	rs4466326		chr7		90015759		STEAP2-AS1		processed_transcript		non-coding		0.0366748		0.05365		na		na
	rs4358735		chr7		90015779		STEAP2-AS1		processed_transcript		non-coding		0.0146699		0.00967458		na		na
	rs17162758		chr7		90017950		STEAP2-AS1		processed_transcript		non-coding		0.00244499		0.000879507		na		na
	rs1024557		chr7		90050761		STEAP2-AS1		processed_transcript		non-coding		0.0171149		0.00175901		na		na
	rs10264568		chr7		90052872		STEAP2-AS1		processed_transcript		non-coding		0.0122249		0.000879507		na		na
	rs6952332		chr7		90054979		STEAP2-AS1		processed_transcript		non-coding		0.00488998		0.000879507		na		na
	rs17770409		chr7		90060630		STEAP2-AS1		processed_transcript		non-coding		0.00977995		0.0404573		na		na
	rs39284		chr7		90162667		STEAP2-AS1		processed_transcript		non-coding		0.154034		0.170624		na		na
	rs7808565		chr7		90222456		STEAP2		protein_coding		intronic		0.00733496		0.0255057		na		na
	rs194518		chr7		90223835		STEAP2		protein_coding		intronic		0.00977995		0.0114336		na		na
	rs194520		chr7		90225132		STEAP2		protein_coding		intronic		0.0268949		0.123131		na		na
	rs6959675		chr7		90253815		CFAP69		protein_coding		intronic		0.00488998		0.000879507		na		na
	rs11563435		chr7		90270893		CFAP69		protein_coding		intronic		0.0146699		0.0474934		na		na
	rs3761805		chr7		90277295		CFAP69		protein_coding		intronic		0.0293399		0.0290237		na		na
	rs10225744		chr7		90316689		AC002064.1		lincRNA		non-coding		0.0244499		0.0378188		na		na
	rs42660		chr7		90353208		GTPBP10		protein_coding		5upstream		0.117359		0.238347		na		na
	rs6945415		chr7		90599925		CDK14		protein_coding		intronic		0.00488998		0.0193492		na		na
	rs6958465		chr7		90645778		CDK14		protein_coding		intronic		0.0605263		0		90645763		90646447
	rs17716105		chr7		90700410		CDK14		protein_coding		intronic		0.0757946		0.0474934		na		na
	rs12538996		chr7		90783597		CDK14		protein_coding		intronic		0.100244		0.152155		na		na
	rs2106279		chr7		90791238		CDK14		protein_coding		3downstream		0.0733496		0.281442		na		na
	rs2106277		chr7		90805911		CDK14		protein_coding		intronic		0.0146699		0.0140721		na		na
	rs9769479		chr7		90809230		CDK14		protein_coding		intronic		0.268949		0.413369		na		na
	rs10276047		chr7		90814509		CDK14		protein_coding		intronic		0.205379		0.192612		na		na
	rs17398589		chr7		90919985		CDK14		protein_coding		intronic		0.0289474		0		na		na
	rs10487995		chr7		90937212		CDK14		protein_coding		intronic		0.00488998		0.0184697		na		na
	rs3808256		chr7		90958536		CDK14		protein_coding		intronic		0.0684597		0.0430959		na		na
	rs6958371		chr7		91015986		CDK14		protein_coding		intronic		0.00244499		0.00263852		na		na
	rs1464000		chr7		91192646		CDK14		protein_coding		intronic		0.00733496		0.0140721		na		na
	rs7780209		chr7		91247485		Intergenic		Intergenic		intergenic		0.0586797		0.0413369		na		na
	rs11975422		chr7		91285967		Intergenic		Intergenic		intergenic		0.256724		0.263852		na		na
	rs6954427		chr7		91334412		AC079760.2		lincRNA		non-coding		0.00244499		0.00175901		na		na
	rs2540583		chr7		91558086		Intergenic		Intergenic		5upstream		0.0122249		0.0334213		na		na
	rs2710956		chr7		91561109		Intergenic		Intergenic		intergenic		0.0806846		0.127529		na		na
	rs2540571		chr7		91577468		Intergenic		Intergenic		intergenic		0.0171149		0.0466139		na		na
	rs1859037		chr7		91938958		AKAP9		5upstream		5upstream		0.00244499		0.000879507		na		na
	rs2961019		chr7		91943435		AKAP9		protein_coding		intronic		0.0122249		0.000879507		na		na
	rs756647		chr7		91957075		AKAP9		protein_coding		intronic		0.183374		0.332454		na		na
	rs17164275		chr7		91961094		AKAP9		protein_coding		intronic		0.00244499		0.00175901		na		na
	rs6951972		chr7		92060132		AKAP9		protein_coding		intronic		0.0635697		0.103782		na		na
	rs2158138		chr7		92071565		AKAP9		protein_coding		intronic		0.0220049		0.0316623		na		na
	rs2374550		chr7		92191673		AC000120.3		protein_coding		intronic		0.224939		0.0694811		na		na
	rs10235602		chr7		92481153		AC007566.1		antisense		non-coding		0.0146699		0.0729991		na		na
	rs2066743		chr7		92518060		PEX1		protein_coding		intronic		0.215159		0.132806		na		na
	rs10276838		chr7		92571546		FAM133B		protein_coding		intronic		0.0855746		0.0985048		na		na
	rs3731343		chr7		92644222		CDK6		protein_coding		intronic		0.00488998		0.000879507		na		na
	rs1076218		chr7		92762569		CDK6		protein_coding		intronic		0.0464548		0.0343008		na		na
	rs11765354		chr7		92955412		Intergenic		Intergenic		intergenic		0.00488998		0.000879507		na		na
	rs12668221		chr7		93106866		SAMD9		protein_coding		intronic		0.0782396		0.0466139		na		na
	rs42507		chr7		93188980		HEPACAM2		protein_coding		3utr		0.117359		0.0879507		na		na
	rs10488533		chr7		93220944		HEPACAM2		protein_coding		intronic		0.00244499		0.0114336		na		na
	rs7806953		chr7		93224950		HEPACAM2		protein_coding		intronic		0.0122249		0.0219877		na		na
	rs3802060		chr7		93286053		VPS50		protein_coding		intronic		0.00244499		0.0158311		na		na
	rs1042138		chr7		93426338		CALCR		protein_coding		3downstream		0.00977995		0.0184697		na		na
	rs10488540		chr7		93462302		CALCR		protein_coding		intronic		0.0236842		0		na		na
	rs2301680		chr7		93486987		CALCR		protein_coding		coding		0.100244		0.109938		na		na
	rs2158044		chr7		93539087		CALCR		protein_coding		intronic		0.00733496		0.0510114		na		na
	rs2519616		chr7		93718363		GNGT1		protein_coding		intronic		0.0537897		0.0325418		na		na
	rs2519613		chr7		93720539		GNGT1		protein_coding		intronic		0.0146699		0.0237467		na		na
	rs11982215		chr7		93775262		GNGT1		protein_coding		intronic		0.0317848		0.0545295		na		na
	rs2724117		chr7		93823538		GNGT1		protein_coding		intronic		0.0146699		0.0422164		na		na
	rs6955457		chr7		93936049		Intergenic		Intergenic		intergenic		0.00488998		0.0140721		na		na
	rs6945362		chr7		93992081		BET1		protein_coding		intronic		0.234719		0.382586		na		na
	rs10487250		chr7		94180067		Intergenic		Intergenic		intergenic		0.00488998		0.00351803		na		na
	rs6962524		chr7		94393103		AC002074.1		antisense		non-coding		0.0122249		0.0457344		na		na
	rs2299418		chr7		94403013		COL1A2		protein_coding		intronic		0.0146699		0.0422164		na		na
	rs411717		chr7		94403719		COL1A2		protein_coding		intronic		0.0880196		0.0290237		na		na
	rs42528		chr7		94420044		COL1A2		protein_coding		intronic		0.00244499		0.00175901		na		na
	rs2621211		chr7		94509214		CASD1		5upstream		5upstream		0.0366748		0.0255057		na		na
	rs17166333		chr7		94526971		CASD1		protein_coding		intronic		0.00244499		0.00351803		na		na
	rs1851422		chr7		94586798		SGCE		protein_coding		intronic		0.0210526		0		na		na
	rs7778237		chr7		94624305		SGCE		protein_coding		intronic		0.0562347		0.12489		na		na
	rs885573		chr7		94627339		SGCE		protein_coding		intronic		0.102632		0		na		na
	rs7799573		chr7		94730436		Intergenic		Intergenic		intergenic		0.0684597		0.167106		na		na
	rs6958034		chr7		94751197		Intergenic		Intergenic		intergenic		0.0488998		0.116095		na		na
	rs6955964		chr7		95029092		PPP1R9A		protein_coding		intronic		0.0122249		0.0123131		na		na
	rs854530		chr7		95273337		PPP1R9A		protein_coding		intronic		0.0268949		0.132806		na		na
	rs854548		chr7		95296508		PON1		3downstream		3downstream		0.00488998		0.000879507		na		na
	rs854570		chr7		95323380		PON1		protein_coding		intronic		0.00733496		0.0378188		na		na
	rs705381		chr7		95324637		PON1		protein_coding		5utr		0.129584		0.148637		na		na
	rs7786401		chr7		95404689		PON2		3downstream		3downstream		0.00488998		0.0325418		na		na
	rs10261470		chr7		95432016		PON2		protein_coding		intronic		0.0220049		0.0686016		na		na
	rs43054		chr7		95450110		Intergenic		Intergenic		intergenic		0.0146699		0.0105541		na		na
	rs17717907		chr7		95502655		ASB4		protein_coding		intronic		0.0342298		0.0105541		na		na
	rs11768402		chr7		95531541		ASB4		protein_coding		intronic		0.0904645		0.0800352		na		na
	rs17704630		chr7		95609331		AC002451.1		antisense		non-coding		0.117359		0.0466139		na		na
	rs1682729		chr7		95657794		Intergenic		Intergenic		intergenic		0.0220049		0.0255057		na		na
	rs7803735		chr7		95784781		DYNC1I1		protein_coding		intronic		0.0184211		0		na		na
	rs1922334		chr7		95811402		DYNC1I1		protein_coding		intronic		0.0782396		0.108179		na		na
	rs1227515		chr7		95829370		DYNC1I1		protein_coding		intronic		0.00244499		0.0167106		na		na
	rs4729236		chr7		96148190		SLC25A13		protein_coding		intronic		0.0464548		0.0413369		na		na
	rs10232984		chr7		96205199		SLC25A13		protein_coding		intronic		0.136919		0.0861917		na		na
	rs12155198		chr7		96211631		SLC25A13		protein_coding		intronic		0.00977995		0.00791557		na		na
	rs7804690		chr7		96212691		SLC25A13		protein_coding		intronic		0.00488998		0.000879507		na		na
	rs6465496		chr7		96249794		SLC25A13		protein_coding		intronic		0.0171149		0.0430959		na		na
	rs10808100		chr7		96501241		SEM1		protein_coding		intronic		0.00244499		0.000879507		na		na
	rs2272225		chr7		96679709		SEM1		protein_coding		intronic		0.0195599		0.0369393		na		na
	rs6968090		chr7		96689263		SEM1		protein_coding		intronic		0.0611247		0.0518909		na		na
	rs17167787		chr7		96767659		Intergenic		Intergenic		intergenic		0.0488998		0.0738786		na		na
	rs7785299		chr7		96855429		Intergenic		Intergenic		intergenic		0.00977995		0.00879507		na		na
	rs4729322		chr7		96932137		Intergenic		Intergenic		intergenic		0.0195599		0.0404573		na		na
	rs10486859		chr7		96946515		Intergenic		Intergenic		intergenic		0.0342298		0.0729991		na		na
	rs10255878		chr7		97017795		Intergenic		Intergenic		intergenic		0.0842105		0		na		na
	rs7787376		chr7		97116762		SDHAF3		protein_coding		5upstream		0.0146699		0.0140721		na		na
	rs12056091		chr7		97129359		SDHAF3		protein_coding		intronic		0.00733496		0.0527704		na		na
	rs6465573		chr7		97197872		Intergenic		Intergenic		intergenic		0.0122249		0.0334213		na		na
	rs10435325		chr7		97374191		Intergenic		Intergenic		intergenic		0.00488998		0.000879507		na		na
	rs2216074		chr7		97440238		Intergenic		Intergenic		intergenic		0.0244499		0.0281442		na		na
	rs1989885		chr7		97608578		Intergenic		Intergenic		intergenic		0.00244499		0.000879507		na		na
	rs17320229		chr7		97635717		Intergenic		Intergenic		intergenic		0.00977995		0.0334213		na		na
	rs974060		chr7		97642196		Intergenic		Intergenic		intergenic		0.0122249		0.0299033		na		na
	rs1558896		chr7		97652600		Intergenic		Intergenic		intergenic		0.0391198		0.0527704		na		na
	rs2523151		chr7		97703463		Intergenic		Intergenic		intergenic		0.217604		0.40985		na		na
	rs2665460		chr7		97703469		Intergenic		Intergenic		intergenic		0.0195599		0.0932278		na		na
	rs1229439		chr7		97722311		Intergenic		Intergenic		intergenic		0.0146699		0.0114336		na		na
	rs10247565		chr7		97743281		Intergenic		Intergenic		intergenic		0.0977995		0.120493		na		na
	rs7790127		chr7		97870388		AC079781.5		protein_coding		intronic		0.141809		0.14336		na		na
	rs11971168		chr7		97963894		AC079781.5		processed_transcript		non-coding		0.198044		0.124011		na		na
	rs7812165		chr7		97980253		Intergenic		Intergenic		intergenic		0.0122249		0.301671		na		na
	rs6963518		chr7		98239415		TECPR1		protein_coding		intronic		0.0171149		0.0246262		na		na
	rs7797943		chr7		98317590		BAIAP2L1		protein_coding		intronic		0.0244499		0.0149516		na		na
	rs3779196		chr7		98360794		BAIAP2L1		protein_coding		intronic		0.202934		0.138962		na		na
	rs2107718		chr7		98376150		BAIAP2L1		protein_coding		intronic		0.00488998		0.0211082		na		na
	rs1635613		chr7		98387218		BAIAP2L1		protein_coding		intronic		0.00244499		0.00175901		na		na
	rs4144071		chr7		98495542		Intergenic		Intergenic		intergenic		0.00244499		0.000879507		na		na
	rs4729491		chr7		98802187		Intergenic		Intergenic		intergenic		0.102689		0.148637		98801821		98802536
	rs7806456		chr7		98848943		TMEM130		protein_coding		5upstream		0.00244499		0.000879507		na		na
	rs10953286		chr7		99290179		MYH16		transcribed_unitary_pseudogene		non-coding		0.0513447		0.0659631		na		na
	rs11772470		chr7		99583473		AC005020.2		protein_coding		intronic		0.220049		0.0527704		na		na
	rs1011024		chr7		99599778		AC005020.2		protein_coding		intronic		0.0171149		0.0325418		na		na
	rs2687134		chr7		99733419		CYP3A7		protein_coding		intronic		0.0268949		0.0299033		na		na
	rs2242480		chr7		99763843		CYP3A4		protein_coding		intronic		0.278729		0.12577		na		na
	rs800667		chr7		99849618		CYP3A43		protein_coding		intronic		0.0293399		0.174142		na		na
	rs12535293		chr7		99857481		CYP3A43		protein_coding		intronic		0.00733496		0.000879507		na		na
	rs6962405		chr7		99959594		Intergenic		Intergenic		intergenic		0.0855746		0.0422164		na		na
	rs1859305		chr7		100007576		LOC105375423		non		intergenic		0.00244499		0.0158311		na		na
	rs2285886		chr7		100028672		ZKSCAN1		protein_coding		intronic		0.00488998		0.0272647		na		na
	rs941290		chr7		100080999		ZNF3		protein_coding		intronic		0.00244499		0.00175901		na		na
	rs4729575		chr7		100089250		COPS6		protein_coding		5upstream		0.195599		0.183817		na		na
	rs1617502		chr7		100212212		STAG3		protein_coding		intronic		0.00244499		0.0105541		na		na
	rs6945952		chr7		100384152		PILRA		protein_coding		intronic		0.00244499		0.000879507		na		na
	rs6955362		chr7		100458543		C7orf61		protein_coding		intronic		0.0709046		0.0712401		na		na
	rs34183059		chr7		100481806		Intergenic		Intergenic		intergenic		0.00733496		0.00967458		na		na
	rs11770880		chr7		100548305		AGFG2		protein_coding		intronic		0.0263158		0		na		na
	rs12216707		chr7		100553113		AGFG2		protein_coding		intronic		0.00977995		0.0395778		na		na
	rs2272575		chr7		100600248		FBXO24		protein_coding		intronic		0.0684597		0.101143		na		na
	rs4727459		chr7		100679198		GIGYF1		3downstream		3downstream		0.0220049		0.0184697		na		na
	rs314353		chr7		100808522		EPHB4		protein_coding		5upstream		0.0440098		0.0369393		na		na
	rs314358		chr7		100813035		EPHB4		protein_coding		3downstream		0.00488998		0.0158311		na		na
	rs314361		chr7		100815383		EPHB4		protein_coding		5upstream		0.0244499		0.0791557		na		na
	rs7794532		chr7		100848613		SLC12A9		protein_coding		intronic		0.00244499		0.0114336		na		na
	rs12535629		chr7		100854110		SLC12A9		protein_coding		intronic		0.0195599		0.0307828		na		na
	rs4729616		chr7		100864943		SLC12A9		protein_coding		intronic		0.0195599		0.0184697		na		na
	rs35212402		chr7		100960585		MUC3A		protein_coding		coding		0.00977995		0.0299033		na		na
	rs4316092		chr7		100963866		MUC3A		protein_coding		intronic		0.0293399		0.058927		na		na
	rs10231529		chr7		101078056		Intergenic		Intergenic		intergenic		0.0195599		0.0114336		na		na
	rs17135252		chr7		101121572		Intergenic		Intergenic		intergenic		0.0488998		0.058927		na		na
	rs1050813		chr7		101138334		SERPINE1		protein_coding		3utr		0.00977995		0.0360598		na		na
	rs1048365		chr7		101161149		AP1S1		protein_coding		3downstream		0.0146699		0.060686		na		na
	rs35607207		chr7		101205775		PLOD3		3downstream		3downstream		0.237164		0.281442		na		na
	rs12670262		chr7		101277144		Intergenic		Intergenic		intergenic		0.161369		0.0958663		na		na
	rs9769986		chr7		101342207		Intergenic		Intergenic		intergenic		0.163814		0.263852		na		na
	rs13236381		chr7		101524288		COL26A1		protein_coding		intronic		0.0368421		0		na		na
	rs17393069		chr7		101557447		COL26A1		protein_coding		coding		0.154034		0.14336		na		na
	rs1468395		chr7		101596646		Intergenic		Intergenic		intergenic		0.0537897		0.0545295		na		na
	rs7794089		chr7		101602024		Intergenic		Intergenic		intergenic		0.00977995		0.000879507		na		na
	rs2690897		chr7		101707488		Intergenic		Intergenic		intergenic		0.00733496		0.000879507		na		na
	rs2690939		chr7		101762808		Intergenic		Intergenic		intergenic		0.0122249		0.0307828		na		na
	rs2529221		chr7		101791214		Intergenic		Intergenic		intergenic		0.00733496		0.0343008		na		na
	rs10257345		chr7		101814864		CUX1		5upstream		5upstream		0.00488998		0.000879507		na		na
	rs2906724		chr7		101820749		CUX1		protein_coding		intronic		0.139364		0.227792		na		na
	rs2970464		chr7		101839133		CUX1		protein_coding		intronic		0.00488998		0.000879507		na		na
	rs2970458		chr7		101853111		CUX1		protein_coding		intronic		0.0709046		0.173263		na		na
	rs13232623		chr7		101854169		CUX1		protein_coding		intronic		0.00488998		0.00439754		na		na
	rs2906655		chr7		101926022		CUX1		protein_coding		intronic		0.0488998		0.0263852		na		na
	rs7796818		chr7		101938598		CUX1		protein_coding		intronic		0.0146699		0.0158311		na		na
	rs439124		chr7		101983488		CUX1		protein_coding		intronic		0.0146699		0.0378188		na		na
	rs6465845		chr7		102028441		CUX1		protein_coding		intronic		0.00977995		0.0131926		na		na
	rs201522		chr7		102128266		CUX1		protein_coding		intronic		0.0195599		0.0395778		na		na
	rs417013		chr7		102176875		CUX1		protein_coding		intronic		0.0122249		0.000879507		na		na
	rs427941		chr7		102238815		CUX1		protein_coding		intronic		0.0220049		0.0219877		na		na
	rs367634		chr7		102249553		CUX1		protein_coding		intronic		0.00488998		0.000879507		na		na
	rs875659		chr7		102266376		CUX1		protein_coding		intronic		0.00977995		0.0316623		na		na
	rs2257738		chr7		102282046		CUX1		protein_coding		intronic		0.0488998		0.0307828		na		na
	rs803092		chr7		102289432		SH2B2		protein_coding		intronic		0.0782396		0.0756376		na		na
	rs2023407		chr7		102317051		SH2B2		protein_coding		intronic		0.00977995		0.0105541		na		na
	rs4342524		chr7		102441839		ORAI2		protein_coding		intronic		0.00244499		0.0219877		102441618		102442168
	rs4481505		chr7		102451288		ORAI2		protein_coding		3utr		0.00244499		0.000879507		na		na
	rs4989124		chr7		102461063		ALKBH4		protein_coding		intronic		0.0815789		0		na		na
	rs2229796		chr7		102473640		POLR2J		protein_coding		3downstream		0.00733496		0.00263852		na		na
	rs2537466		chr7		102753968		FAM185A		protein_coding		intronic		0.212714		0.266491		na		na
	rs2539336		chr7		102759410		FAM185A		protein_coding		3downstream		0.0146699		0.0167106		na		na
	rs10228495		chr7		102799737		FAM185A		protein_coding		intronic		0.0171149		0.0316623		na		na
	rs1541519		chr7		102826294		FBXL13		protein_coding		intronic		0.00977995		0.0677221		na		na
	rs6953980		chr7		102863807		FBXL13		protein_coding		intronic		0.00733496		0.0131926		na		na
	rs6963104		chr7		103002705		FBXL13		protein_coding		intronic		0.0391198		0.189094		na		na
	rs2906637		chr7		103425675		SLC26A5		protein_coding		intronic		0.0220049		0.0175901		na		na
	rs2711861		chr7		103513590		AC005064.1		protein_coding		intronic		0.288509		0.220756		na		na
	rs13241499		chr7		103515068		RELN		protein_coding		intronic		0.0684597		0.0439754		na		na
	rs2711853		chr7		103520843		RELN		protein_coding		intronic		0.139474		0		na		na
	rs2283021		chr7		103580164		RELN		protein_coding		intronic		0.0210526		0		na		na
	rs3808024		chr7		103634120		RELN		protein_coding		intronic		0.00977995		0.0290237		na		na
	rs2073553		chr7		103642774		RELN		protein_coding		intronic		0.00977995		0.000879507		na		na
	rs1012065		chr7		103670628		RELN		protein_coding		intronic		0.100244		0.226033		na		na
	rs995450		chr7		103690614		RELN		protein_coding		intronic		0.0757946		0.0703606		na		na
	rs885995		chr7		103692814		RELN		protein_coding		intronic		0.303178		0.32102		na		na
	rs10487166		chr7		103734819		RELN		protein_coding		intronic		0.112469		0.158311		na		na
	rs1705109		chr7		103754227		RELN		protein_coding		intronic		0.0220049		0.0131926		na		na
	rs11977571		chr7		103826687		RELN		protein_coding		intronic		0.00733496		0.00967458		na		na
	rs6954870		chr7		103930226		RELN		protein_coding		intronic		0.176039		0.233069		na		na
	rs7808549		chr7		103943313		RELN		protein_coding		intronic		0.110024		0.0677221		na		na
	rs722277		chr7		103955205		RELN		protein_coding		intronic		0.0342298		0.0527704		na		na
	rs2891652		chr7		104062875		Intergenic		Intergenic		intergenic		0.00977995		0.000879507		na		na
	rs12705189		chr7		104183474		ORC5		protein_coding		intronic		0.171149		0.251539		na		na
	rs2385143		chr7		104252715		Intergenic		Intergenic		intergenic		0.122249		0.120493		na		na
	rs10487197		chr7		104271228		Intergenic		Intergenic		intergenic		0.0317848		0.0299033		na		na
	rs2040543		chr7		104276036		Intergenic		Intergenic		intergenic		0.0488998		0.103782		na		na
	rs10953421		chr7		104313160		Intergenic		Intergenic		intergenic		0.0391198		0.060686		na		na
	rs6465983		chr7		104369670		LHFPL3		protein_coding		intronic		0.00977995		0.0114336		na		na
	rs1113933		chr7		104622957		LHFPL3		protein_coding		intronic		0.0537897		0.0228672		na		na
	rs6978452		chr7		104739753		LHFPL3		protein_coding		intronic		0.00977995		0.0175901		na		na
	rs4236575		chr7		104771529		LHFPL3		protein_coding		intronic		0.0342298		0.0466139		na		na
	rs4730049		chr7		104789609		LHFPL3		protein_coding		intronic		0.00977995		0.0158311		na		na
	rs2470955		chr7		104804722		LHFPL3		protein_coding		intronic		0.0440098		0.0307828		na		na
	rs740068		chr7		104930297		Intergenic		Intergenic		intergenic		0.00244499		0.000879507		na		na
	rs4730066		chr7		104981955		LINC01004		antisense		non-coding		0.0317848		0.0492524		na		na
	rs2299297		chr7		105104848		KMT2E		protein_coding		intronic		0.0146699		0.0211082		na		na
	rs1978201		chr7		105200029		SRPK2		protein_coding		intronic		0.00244499		0.00175901		na		na
	rs6955133		chr7		105275178		SRPK2		protein_coding		intronic		0.339853		0.169745		na		na
	rs4406343		chr7		105277866		SRPK2		protein_coding		intronic		0.00244499		0.00263852		na		na
	rs10240574		chr7		105344189		SRPK2		protein_coding		intronic		0.0268949		0.0272647		na		na
	rs12536794		chr7		105350507		SRPK2		protein_coding		intronic		0.110024		0.182938		na		na
	rs6980024		chr7		105427320		Intergenic		Intergenic		intergenic		0.132029		0.0932278		na		na
	rs818478		chr7		105471214		PUS7		protein_coding		intronic		0.00488998		0.0123131		na		na
	rs818466		chr7		105475826		PUS7		protein_coding		intronic		0.0171149		0.0246262		na		na
	rs1569134		chr7		105517781		PUS7		protein_coding		intronic		0.152632		0		na		na
	rs1728655		chr7		105556050		RINT1		protein_coding		intronic		0.00977995		0.0114336		na		na
	rs11768801		chr7		105560457		RINT1		protein_coding		intronic		0.0171149		0.0131926		na		na
	rs846931		chr7		105685684		ATXN7L1		protein_coding		intronic		0.0894737		0		na		na
	rs497552		chr7		105747278		ATXN7L1		protein_coding		intronic		0.354523		0.637643		na		na
	rs212423		chr7		105863755		ATXN7L1		protein_coding		intronic		0.0171149		0.0290237		na		na
	rs6947411		chr7		105978884		CDHR3		protein_coding		intronic		0.00733496		0.00175901		na		na
	rs370804		chr7		105986839		CDHR3		protein_coding		intronic		0.0977995		0.055409		na		na
	rs11768663		chr7		106167708		Intergenic		Intergenic		intergenic		0.00733496		0.000879507		na		na
	rs176566		chr7		106173759		Intergenic		Intergenic		intergenic		0.00244499		0.000879507		na		na
	rs1029982		chr7		106311653		Intergenic		Intergenic		intergenic		0.0244499		0.312225		na		na
	rs2539830		chr7		106415189		AC004917.1		sense_overlapping		non-coding		0.0122249		0.00351803		na		na
	rs17153258		chr7		106508773		AC004917.1		sense_overlapping		non-coding		0.00244499		0.0316623		na		na
	rs13438318		chr7		106621464		AC004917.1		sense_overlapping		non-coding		0.0660147		0.0140721		na		na
	rs342197		chr7		106675265		AC004917.1		sense_overlapping		non-coding		0.00488998		0.0501319		na		na
	rs4517053		chr7		106760089		AC004917.1		sense_overlapping		non-coding		0.0171149		0.0105541		na		na
	rs6956373		chr7		106861425		Intergenic		Intergenic		intergenic		0.366748		0.245383		na		na
	rs4730211		chr7		106939252		Intergenic		Intergenic		intergenic		0.0268949		0.0809147		na		na
	rs6466140		chr7		106947362		Intergenic		Intergenic		intergenic		0.00244499		0.0202287		na		na
	rs10953524		chr7		106977629		Intergenic		Intergenic		intergenic		0.237164		0.24978		na		na
	rs7786720		chr7		107001678		Intergenic		Intergenic		intergenic		0.00488998		0.0175901		na		na
	rs2237659		chr7		107207047		COG5		protein_coding		intronic		0.00488998		0.00967458		na		na
	rs2249043		chr7		107320070		COG5		protein_coding		intronic		0.00244499		0.00175901		na		na
	rs10235452		chr7		107367237		Intergenic		Intergenic		intergenic		0.0421053		0		na		na
	rs10245210		chr7		107438519		COG5		protein_coding		intronic		0.251834		0.356201		na		na
	rs711442		chr7		107577588		DUS4L		protein_coding		3downstream		0.00488998		0.000879507		na		na
	rs7803102		chr7		107608484		BCAP29		protein_coding		intronic		0.161369		0.281442		na		na
	rs2178497		chr7		107638456		Intergenic		Intergenic		intergenic		0.0220049		0.0228672		na		na
	rs2712230		chr7		107653706		Intergenic		Intergenic		3downstream		0.0122249		0.0193492		na		na
	rs2157949		chr7		107729091		Intergenic		Intergenic		intergenic		0.0440098		0.0888303		na		na
	rs4730259		chr7		107756057		CBLL1		protein_coding		intronic		0.0171149		0.0334213		na		na
	rs2301988		chr7		107803388		SLC26A3		5upstream		5upstream		0.261614		0.263852		na		na
	rs757931		chr7		107946073		LAMB1		protein_coding		intronic		0.00977995		0.0184697		na		na
	rs2286251		chr7		108062432		LAMB4		protein_coding		intronic		0.00488998		0.000879507		na		na
	rs4730287		chr7		108130179		LAMB4		protein_coding		intronic		0.00244499		0.00175901		na		na
	rs414077		chr7		108180467		NRCAM		protein_coding		intronic		0.00977995		0.0123131		na		na
	rs2267881		chr7		108295461		NRCAM		protein_coding		intronic		0.00488998		0.00263852		na		na
	rs11768003		chr7		108307694		NRCAM		protein_coding		intronic		0.00488998		0.0105541		108306941		108308018
	rs2052313		chr7		108314532		NRCAM		protein_coding		intronic		0.0171149		0.0448549		na		na
	rs17418660		chr7		108329178		NRCAM		protein_coding		intronic		0.0552632		0		na		na
	rs1859768		chr7		108398621		NRCAM		protein_coding		intronic		0.0244499		0.00879507		na		na
	rs17340109		chr7		108500322		PNPLA8		protein_coding		intronic		0.00733496		0.000879507		na		na
	rs17350594		chr7		108714593		Intergenic		Intergenic		intergenic		0.334963		0.245383		na		na
	rs1949853		chr7		108831104		Intergenic		Intergenic		intergenic		0.0195599		0.0167106		na		na
	rs764513		chr7		109026325		Intergenic		Intergenic		intergenic		0.102689		0.0949868		na		na
	rs6951925		chr7		109161567		Intergenic		Intergenic		intergenic		0.0268949		0.0448549		na		na
	rs6947253		chr7		109243754		Intergenic		Intergenic		intergenic		0.0855746		0.0967458		na		na
	rs10262260		chr7		109294736		Intergenic		Intergenic		intergenic		0.00977995		0.0237467		na		na
	rs4730377		chr7		109331603		Intergenic		Intergenic		intergenic		0.00977995		0.0325418		na		na
	rs1100302		chr7		109340668		Intergenic		Intergenic		intergenic		0.288509		0.270009		na		na
	rs12113865		chr7		109510180		Intergenic		Intergenic		intergenic		0.0464548		0.0853122		na		na
	rs10499977		chr7		109520630		Intergenic		Intergenic		3downstream		0.00488998		0.000879507		na		na
	rs1721908		chr7		109546697		AC073071.1		lincRNA		non-coding		0.0244499		0.0299033		na		na
	rs711499		chr7		109693554		Intergenic		Intergenic		intergenic		0.0122249		0.0413369		na		na
	rs13242737		chr7		109756149		Intergenic		Intergenic		intergenic		0.0122249		0.00175901		na		na
	rs4144856		chr7		109839490		Intergenic		Intergenic		intergenic		0.151589		0.509235		na		na
	rs2711339		chr7		110002385		Intergenic		Intergenic		intergenic		0.0122249		0.0123131		na		na
	rs1723652		chr7		110079042		Intergenic		Intergenic		intergenic		0.0244499		0.0281442		na		na
	rs13227096		chr7		110127014		Intergenic		Intergenic		intergenic		0.00977995		0.0140721		na		na
	rs10953652		chr7		110143885		Intergenic		Intergenic		intergenic		0.00977995		0.000879507		na		na
	rs999274		chr7		110146295		Intergenic		Intergenic		intergenic		0.0268949		0.0773967		na		na
	rs1962007		chr7		110147708		Intergenic		Intergenic		intergenic		0.00244499		0.000879507		na		na
	rs1625755		chr7		110159554		Intergenic		Intergenic		intergenic		0.00244499		0.000879507		na		na
	rs6980262		chr7		110166616		Intergenic		Intergenic		intergenic		0.0464548		0.0659631		na		na
	rs916786		chr7		110414465		Intergenic		Intergenic		intergenic		0.00977995		0.000879507		na		na
	rs7807511		chr7		110680188		IMMP2L		protein_coding		intronic		0.05		0		na		na
	rs12537269		chr7		110757491		IMMP2L		protein_coding		intronic		0.00488998		0.00175901		na		na
	rs258981		chr7		110890596		IMMP2L		protein_coding		intronic		0.0171149		0.0378188		na		na
	rs214888		chr7		111101507		IMMP2L		protein_coding		intronic		0.0263158		0		na		na
	rs37743		chr7		111275283		IMMP2L		protein_coding		intronic		0.00733496		0.00263852		na		na
	rs37746		chr7		111278451		IMMP2L		protein_coding		intronic		0.00977995		0.00263852		na		na
	rs37757		chr7		111291419		IMMP2L		protein_coding		intronic		0.00733496		0.00263852		na		na
	rs6466376		chr7		111319825		IMMP2L		protein_coding		intronic		0.0660147		0.0835532		na		na
	rs37642		chr7		111337288		IMMP2L		protein_coding		intronic		0.0122249		0.00263852		na		na
	rs37651		chr7		111350577		IMMP2L		protein_coding		intronic		0.00977995		0.00351803		na		na
	rs37657		chr7		111355963		IMMP2L		protein_coding		intronic		0.00733496		0.0263852		na		na
	rs12333982		chr7		111368665		IMMP2L		protein_coding		intronic		0.0146699		0.0202287		na		na
	rs37662		chr7		111374184		IMMP2L		protein_coding		intronic		0.00733496		0.000879507		na		na
	rs2074115		chr7		111739526		DOCK4		protein_coding		intronic		0.00733496		0.000879507		na		na
	rs3757645		chr7		111786626		DOCK4		protein_coding		intronic		0.00733496		0.0149516		na		na
	rs17159016		chr7		111927336		DOCK4		protein_coding		intronic		0.0195599		0.000879507		na		na
	rs29475		chr7		111997185		DOCK4		protein_coding		intronic		0.00488998		0.000879507		na		na
	rs2522217		chr7		112021781		DOCK4		protein_coding		intronic		0.00733496		0.000879507		na		na
	rs17159195		chr7		112042308		DOCK4		protein_coding		intronic		0.0880196		0.0237467		na		na
	rs7802310		chr7		112052215		DOCK4		protein_coding		intronic		0.0195599		0.0131926		na		na
	rs10487348		chr7		112170949		DOCK4		protein_coding		intronic		0.0660147		0.0422164		na		na
	rs2188534		chr7		112410259		Intergenic		Intergenic		5upstream		0.00488998		0.000879507		na		na
	rs6944057		chr7		112434711		IFRD1		protein_coding		intronic		0.00733496		0.0439754		na		na
	rs2396537		chr7		112438016		IFRD1		protein_coding		intronic		0.0244499		0.0184697		na		na
	rs3128422		chr7		112533287		Intergenic		Intergenic		intergenic		0.0195599		0.0316623		na		na
	rs3128411		chr7		112556168		Intergenic		Intergenic		intergenic		0.00488998		0.000879507		na		na
	rs3111446		chr7		112558943		Intergenic		Intergenic		intergenic		0.00977995		0.0167106		na		na
	rs1234380		chr7		112622246		LOC101928012		5upstream		5upstream		0.0440098		0.0202287		na		na
	rs1608882		chr7		112709272		Intergenic		Intergenic		intergenic		0.0447368		0		na		na
	rs1227192		chr7		112754306		Intergenic		Intergenic		intergenic		0.0122249		0.0369393		na		na
	rs1227185		chr7		112762575		TMEM168		protein_coding		3utr		0.0210526		0		na		na
	rs1227176		chr7		112766452		TMEM168		protein_coding		3utr		0.00244499		0.0228672		na		na
	rs1227171		chr7		112771324		TMEM168		protein_coding		intronic		0.127139		0.0897098		na		na
	rs10261051		chr7		112993177		HRAT17		lincRNA		non-coding		0.312958		0.287599		na		na
	rs940877		chr7		113072114		Intergenic		Intergenic		intergenic		0.166259		0.183817		na		na
	rs1590154		chr7		113089127		GPR85		5upstream		5upstream		0.283619		0.394019		na		na
	rs10240779		chr7		113189038		Intergenic		Intergenic		intergenic		0.102689		0.140721		na		na
	rs10273065		chr7		113256308		Intergenic		Intergenic		intergenic		0.0586797		0.0633245		na		na
	rs25456		chr7		113417315		Intergenic		Intergenic		3downstream		0.00488998		0.0149516		na		na
	rs2520305		chr7		113611778		Intergenic		Intergenic		intergenic		0.00488998		0.00175901		na		na
	rs2661560		chr7		113626478		Intergenic		Intergenic		intergenic		0.0757946		0.0914688		na		na
	rs7800793		chr7		113702659		Intergenic		Intergenic		intergenic		0.00733496		0.122252		na		na
	rs12536209		chr7		113712191		Intergenic		Intergenic		intergenic		0.163814		0.10642		na		na
	rs2968848		chr7		113795307		Intergenic		Intergenic		intergenic		0.0635697		0.0791557		na		na
	rs11974672		chr7		113796350		Intergenic		Intergenic		intergenic		0.00733496		0.0105541		na		na
	rs7789198		chr7		113876172		PPP1R3A		3downstream		3downstream		0.0268949		0.0263852		na		na
	rs10046595		chr7		113917065		PPP1R3A		protein_coding		intronic		0.0122249		0.0123131		na		na
	rs1901186		chr7		114117121		FOXP2		protein_coding		intronic		0.0342298		0.0299033		na		na
	rs11771168		chr7		114264006		FOXP2		protein_coding		intronic		0.0263158		0		na		na
	rs12705959		chr7		114358191		FOXP2		protein_coding		intronic		0.0293399		0.0299033		na		na
	rs681914		chr7		114383452		Intergenic		Intergenic		intergenic		0.0947368		0		na		na
	rs17312861		chr7		114485455		FOXP2		protein_coding		intronic		0.0184211		0		na		na
	rs10279936		chr7		114507162		FOXP2		protein_coding		intronic		0.0195599		0.0351803		na		na
	rs12671286		chr7		114574299		FOXP2		protein_coding		intronic		0.00244499		0.0149516		na		na
	rs1229758		chr7		114589084		FOXP2		protein_coding		intronic		0.0831296		0.161829		na		na
	rs7782412		chr7		114650360		FOXP2		protein_coding		intronic		0.0611247		0.0703606		na		na
	rs10274251		chr7		114665985		FOXP2		protein_coding		3utr		0.00977995		0.0123131		na		na
	rs1869839		chr7		114717488		Intergenic		Intergenic		intergenic		0.00244499		0.000879507		na		na
	rs1378770		chr7		114723511		Intergenic		Intergenic		intergenic		0.00977995		0.0430959		na		na
	rs10262038		chr7		114955234		MDFIC		protein_coding		intronic		0.00244499		0.00791557		na		na
	rs602664		chr7		115082051		LINC01392		lincRNA		non-coding		0.00733496		0.00175901		na		na
	rs10248430		chr7		115180652		LINC01392		lincRNA		non-coding		0.0635697		0.0598065		na		na
	rs7795551		chr7		115202045		LINC01392		lincRNA		non-coding		0.0171149		0.0360598		na		na
	rs12670187		chr7		115411710		Intergenic		Intergenic		intergenic		0.00244499		0.000879507		na		na
	rs6466534		chr7		115469644		Intergenic		Intergenic		intergenic		0.227384		0.294635		na		na
	rs12667838		chr7		115490369		Intergenic		Intergenic		intergenic		0.114914		0.12489		na		na
	rs6967569		chr7		115535653		Intergenic		Intergenic		intergenic		0.0488998		0.0853122		na		na
	rs6466553		chr7		115698564		Intergenic		Intergenic		intergenic		0.127139		0.0466139		na		na
	rs4327800		chr7		115752809		Intergenic		Intergenic		intergenic		0.00733496		0.0501319		na		na
	rs6466562		chr7		116007158		TFEC		protein_coding		intronic		0.00488998		0.0123131		na		na
	rs2402028		chr7		116059552		TFEC		protein_coding		intronic		0.0342298		0.0325418		na		na
	rs10269713		chr7		116104126		TFEC		protein_coding		intronic		0.0122249		0.0228672		na		na
	rs2402036		chr7		116140527		TFEC		protein_coding		intronic		0.00733496		0.0131926		na		na
	rs10250473		chr7		116198174		Intergenic		Intergenic		intergenic		0.00733496		0.0167106		na		na
	rs10279056		chr7		116206703		Intergenic		Intergenic		intergenic		0.0195599		0.0175901		na		na
	rs6952197		chr7		116305337		AC073130.2		antisense		non-coding		0.00977995		0.0501319		na		na
	rs2049902		chr7		116388869		AC002066.1		antisense		non-coding		0.134474		0.124011		na		na
	rs1011441		chr7		116448667		AC002066.1		antisense		non-coding		0.0831296		0.0650836		na		na
	rs10278782		chr7		116507347		CAV2		protein_coding		3downstream		0.00733496		0.0140721		na		na
	rs975028		chr7		116517073		Intergenic		Intergenic		intergenic		0.0171149		0.064204		na		na
	rs1049337		chr7		116560533		CAV1		protein_coding		3downstream		0.0709046		0.116974		na		na
	rs1989795		chr7		116606770		LINC01510		lincRNA		non-coding		0.0122249		0.0263852		na		na
	rs184953		chr7		116671876		MET		5upstream		5upstream		0.154034		0.144239		na		na
	rs2237711		chr7		116697943		MET		protein_coding		intronic		0.0880196		0.0378188		na		na
	rs35759345		chr7		116747967		MET		protein_coding		intronic		0.107579		0.05365		na		na
	rs7785492		chr7		117067972		ST7		protein_coding		intronic		0.00244499		0.000879507		na		na
	rs13308921		chr7		117076746		ST7		protein_coding		intronic		0.396088		0.212841		na		na
	rs17139765		chr7		117380927		ASZ1		protein_coding		intronic		0.0184211		0		na		na
	rs994996		chr7		117412861		ASZ1		protein_coding		intronic		0.134211		0		na		na
	rs43033		chr7		117467653		CFTR		protein_coding		intronic		0.0122249		0.0439754		na		na
	rs213938		chr7		117524385		CFTR		protein_coding		intronic		0.0440098		0.0686016		na		na
	rs10953847		chr7		117551765		CFTR		protein_coding		intronic		0.107579		0.0430959		na		na
	rs214164		chr7		117652642		CFTR		protein_coding		intronic		0.0366748		0.0659631		na		na
	rs6973257		chr7		117724944		CTTNBP2		protein_coding		intronic		0.00244499		0.000879507		na		na
	rs10272923		chr7		117932250		Intergenic		Intergenic		intergenic		0.234719		0.235708		na		na
	rs2058416		chr7		118130697		Intergenic		Intergenic		intergenic		0.0220049		0.0562885		na		na
	rs7811055		chr7		118143196		Intergenic		Intergenic		intergenic		0.0171149		0.0211082		na		na
	rs11486992		chr7		118209953		Intergenic		Intergenic		intergenic		0.124694		0.141601		na		na
	rs2058418		chr7		118216237		ANKRD7		protein_coding		intronic		0.124694		0.206684		na		na
	rs10267938		chr7		118234254		ANKRD7		protein_coding		intronic		0.149144		0.155673		na		na
	rs41914		chr7		118267050		ANKRD7		protein_coding		intronic		0.163814		0.153034		na		na
	rs42488		chr7		118332307		ANKRD7		protein_coding		intronic		0.0317848		0.0518909		na		na
	rs41962		chr7		118336225		ANKRD7		protein_coding		intronic		0.188264		0.183817		na		na
	rs2189127		chr7		118376793		ANKRD7		protein_coding		intronic		0.0122249		0.0263852		na		na
	rs993290		chr7		118426172		ANKRD7		protein_coding		intronic		0.183374		0.171504		na		na
	rs7792162		chr7		118495168		ANKRD7		protein_coding		intronic		0.259169		0.219877		na		na
	rs1029405		chr7		118516903		Intergenic		Intergenic		intergenic		0.0122249		0.0316623		na		na
	rs1355313		chr7		118582258		Intergenic		Intergenic		intergenic		0.00244499		0.00175901		na		na
	rs11771057		chr7		118635828		Intergenic		Intergenic		intergenic		0.0611247		0.0677221		na		na
	rs9641609		chr7		118657790		Intergenic		Intergenic		intergenic		0.0831296		0.064204		na		na
	rs6967747		chr7		118715021		Intergenic		Intergenic		intergenic		0.00733496		0.0123131		na		na
	rs10953873		chr7		118772229		Intergenic		Intergenic		intergenic		0.117359		0.101143		na		na
	rs722593		chr7		118782421		Intergenic		Intergenic		intergenic		0.00244499		0.000879507		na		na
	rs12672097		chr7		118972869		Intergenic		Intergenic		intergenic		0.0268949		0.0237467		na		na
	rs10275972		chr7		119129312		Intergenic		Intergenic		intergenic		0.102689		0.114336		na		na
	rs17142129		chr7		119295320		Intergenic		Intergenic		intergenic		0.00977995		0.0123131		na		na
	rs308131		chr7		119333098		Intergenic		Intergenic		intergenic		0.283619		0.379068		na		na
	rs13438146		chr7		120072656		Intergenic		Intergenic		intergenic		0.0831296		0.105541		na		na
	rs4532533		chr7		120139115		Intergenic		Intergenic		3downstream		0.0855746		0.0668426		na		na
	rs12706279		chr7		120360650		KCND2		protein_coding		intronic		0.0171149		0.0527704		na		na
	rs10266602		chr7		120370722		KCND2		protein_coding		intronic		0.00244499		0.00879507		na		na
	rs734317		chr7		120732073		KCND2		protein_coding		intronic		0.00488998		0.0149516		na		na
	rs10215156		chr7		121090579		CPED1		protein_coding		intronic		0.00488998		0.000879507		na		na
	rs10251901		chr7		121215274		CPED1		protein_coding		intronic		0.0122249		0.0114336		na		na
	rs1534016		chr7		121233024		CPED1		protein_coding		intronic		0.00488998		0.0131926		na		na
	rs10500083		chr7		121243548		CPED1		protein_coding		intronic		0.0317848		0.100264		na		na
	rs2272196		chr7		121244399		CPED1		protein_coding		intronic		0.00244499		0.0202287		na		na
	rs2536184		chr7		121348703		FAM3C		3downstream		3downstream		0.149144		0.123131		na		na
	rs997782		chr7		121354046		FAM3C		protein_coding		intronic		0.0366748		0.0844327		na		na
	rs1534520		chr7		121450805		Intergenic		Intergenic		intergenic		0.0342298		0.0949868		na		na
	rs2109767		chr7		121496261		Intergenic		Intergenic		intergenic		0.0368421		0		na		na
	rs6955079		chr7		121597815		Intergenic		Intergenic		intergenic		0.0195599		0.0510114		na		na
	rs4731030		chr7		121643024		Intergenic		Intergenic		3downstream		0.251834		0.134565		na		na
	rs4731041		chr7		121846648		Intergenic		Intergenic		5upstream		0.0391198		0.058927		na		na
	rs1196477		chr7		121973561		PTPRZ1		protein_coding		intronic		0.0244499		0.0246262		na		na
	rs758692		chr7		122067168		Intergenic		Intergenic		intergenic		0.00977995		0.0255057		na		na
	rs1206380		chr7		122075911		AASS		protein_coding		3downstream		0.0146699		0.0211082		na		na
	rs11771234		chr7		122110721		AASS		protein_coding		intronic		0.0562347		0.0782762		na		na
	rs279704		chr7		122139431		AASS		protein_coding		intronic		0.139364		0.144239		na		na
	rs284395		chr7		122245123		Intergenic		Intergenic		intergenic		0.0122249		0.0237467		na		na
	rs11536587		chr7		122276631		Intergenic		Intergenic		intergenic		0.00488998		0.000879507		na		na
	rs6963049		chr7		122479637		CADPS2		protein_coding		intronic		0.00733496		0.0299033		na		na
	rs1476589		chr7		122491481		CADPS2		protein_coding		intronic		0.00977995		0.00263852		na		na
	rs10269727		chr7		122748201		CADPS2		protein_coding		intronic		0.0289474		0		na		na
	rs6962039		chr7		123114304		SLC13A1		protein_coding		3downstream		0.0953545		0.384345		na		na
	rs10281118		chr7		123122108		SLC13A1		protein_coding		intronic		0.0195599		0.0184697		na		na
	rs12538634		chr7		123127751		SLC13A1		protein_coding		intronic		0.0184211		0		na		na
	rs6967772		chr7		123411298		Intergenic		Intergenic		intergenic		0.00488998		0.000879507		na		na
	rs10250681		chr7		123510762		IQUB		protein_coding		intronic		0.0440098		0.0430959		na		na
	rs2037697		chr7		123522123		IQUB		protein_coding		intronic		0.0684597		0.0501319		na		na
	rs12706537		chr7		123560493		NDUFA5		intronic		intergenic		0.0440098		0.0659631		na		na
	rs1525636		chr7		123568775		ASB15		protein_coding		intronic		0.0146699		0.0562885		na		na
	rs1506642		chr7		123750004		AC006333.2		antisense		non-coding		0.0146699		0.0158311		na		na
	rs2402676		chr7		123902614		Intergenic		Intergenic		intergenic		0.0122249		0.000879507		na		na
	rs4304277		chr7		123930549		Intergenic		Intergenic		Intergenic		0.126316		0		na		na
	rs718589		chr7		124147619		AC006148.1		antisense		non-coding		0.105134		0.189974		na		na
	rs12535612		chr7		124177591		Intergenic		Intergenic		intergenic		0.0421053		0		na		na
	rs7805343		chr7		124190676		AC006148.1		antisense		non-coding		0.0611247		0.0826737		na		na
	rs1990393		chr7		124214641		AC006148.1		antisense		non-coding		0.00244499		0.0316623		na		na
	rs1019200		chr7		124255535		AC006148.1		antisense		non-coding		0.0488998		0.0756376		124255239		124255639
	rs11978415		chr7		124258364		AC006148.1		antisense		non-coding		0.0122249		0.0105541		na		na
	rs2191470		chr7		124259402		AC006148.1		antisense		non-coding		0.00488998		0.000879507		na		na
	rs2159573		chr7		124263968		AC006148.1		antisense		non-coding		0.0171149		0.0228672		na		na
	rs12534665		chr7		124296432		AC006148.1		antisense		non-coding		0.00977995		0.0219877		na		na
	rs1978184		chr7		124336503		AC006148.1		antisense		non-coding		0.0293399		0.0747581		na		na
	rs10808216		chr7		124454389		Intergenic		Intergenic		intergenic		0.00733496		0.0114336		na		na
	rs17147231		chr7		124532253		Intergenic		Intergenic		intergenic		0.119804		0.14248		na		na
	rs1568813		chr7		124566768		Intergenic		Intergenic		intergenic		0.00488998		0.0184697		na		na
	rs1917365		chr7		124644244		Intergenic		Intergenic		intergenic		0.0220049		0.0184697		na		na
	rs7784041		chr7		124648149		Intergenic		Intergenic		3downstream		0.00977995		0.00175901		na		na
	rs11496161		chr7		124683187		Intergenic		Intergenic		intergenic		0.0293399		0.108179		na		na
	rs2284215		chr7		124747817		GPR37		protein_coding		intronic		0.0220049		0.0149516		na		na
	rs720614		chr7		124812736		Intergenic		Intergenic		intergenic		0.00733496		0.0316623		na		na
	rs7794637		chr7		124846926		POT1		protein_coding		intronic		0.00733496		0.0175901		na		na
	rs12706625		chr7		124885128		POT1		protein_coding		intronic		0.0391198		0.058927		na		na
	rs10271646		chr7		124909519		POT1		protein_coding		intronic		0.0635697		0.0967458		na		na
	rs2219954		chr7		124915801		POT1		protein_coding		intronic		0.0562347		0.133685		na		na
	rs6952915		chr7		125045898		POT1-AS1		antisense		non-coding		0.0635697		0.0668426		na		na
	rs669064		chr7		125158115		POT1-AS1		antisense		non-coding		0.0831296		0.113456		na		na
	rs1108985		chr7		125250310		AC010099.4		lincRNA		non-coding		0.0611247		0.111697		na		na
	rs12668003		chr7		125295725		AC010099.4		lincRNA		non-coding		0.0171149		0.0439754		na		na
	rs1559971		chr7		125322031		AC010099.4		lincRNA		non-coding		0.0317848		0.057168		na		na
	rs1593756		chr7		125360630		AC010099.4		lincRNA		non-coding		0.0122249		0.000879507		na		na
	rs7805133		chr7		125438880		Intergenic		Intergenic		intergenic		0.0210526		0		na		na
	rs1316624		chr7		125461610		AC073486.1		lincRNA		non-coding		0.00244499		0.000879507		na		na
	rs12706662		chr7		125579489		Intergenic		Intergenic		intergenic		0.288509		0.360598		na		na
	rs3857841		chr7		125584548		Intergenic		Intergenic		intergenic		0.0171149		0.0773967		na		na
	rs11762981		chr7		125592238		Intergenic		Intergenic		intergenic		0.0578947		0		na		na
	rs1345224		chr7		125655737		Intergenic		Intergenic		intergenic		0.100244		0.133685		na		na
	rs1419535		chr7		125676925		Intergenic		Intergenic		intergenic		0.226316		0		na		na
	rs2402789		chr7		125692899		Intergenic		Intergenic		intergenic		0.00244499		0.000879507		na		na
	rs11523202		chr7		125767062		Intergenic		Intergenic		intergenic		0.00977995		0.0369393		na		na
	rs10954082		chr7		125784109		Intergenic		Intergenic		intergenic		0.129584		0.23131		na		na
	rs1719115		chr7		125875328		Intergenic		Intergenic		intergenic		0.0236842		0		na		na
	rs11973696		chr7		125884972		Intergenic		Intergenic		intergenic		0.0440098		0.0343008		na		na
	rs10282703		chr7		125907965		Intergenic		Intergenic		intergenic		0.0236842		0		na		na
	rs12706698		chr7		125967824		Intergenic		Intergenic		intergenic		0.00488998		0.0246262		na		na
	rs2057659		chr7		126033420		Intergenic		Intergenic		intergenic		0.00488998		0.000879507		na		na
	rs4728038		chr7		126051114		Intergenic		Intergenic		intergenic		0.0122249		0.0395778		na		na
	rs10228582		chr7		126090640		Intergenic		Intergenic		intergenic		0.151589		0.151275		na		na
	rs17149281		chr7		126102682		Intergenic		Intergenic		intergenic		0.00488998		0.0193492		na		na
	rs572137		chr7		126188342		Intergenic		Intergenic		intergenic		0.0146699		0.0483729		na		na
	rs714237		chr7		126359595		Intergenic		Intergenic		intergenic		0.0317848		0.0905893		na		na
	rs2283059		chr7		126441679		GRM8		protein_coding		intronic		0.0184211		0		na		na
	rs2108849		chr7		126472648		GRM8		protein_coding		intronic		0.173594		0.358839		na		na
	rs2299498		chr7		126717873		GRM8		protein_coding		intronic		0.0146699		0.0202287		na		na
	rs929211		chr7		126769419		GRM8		protein_coding		intronic		0.00244499		0.00175901		na		na
	rs1204515		chr7		126862973		GRM8		protein_coding		intronic		0.0220049		0.117854		na		na
	rs7809518		chr7		126873571		GRM8		protein_coding		intronic		0.00488998		0.000879507		na		na
	rs17863168		chr7		126953413		GRM8		protein_coding		intronic		0.00733496		0.0140721		na		na
	rs11563766		chr7		127054028		GRM8		protein_coding		intronic		0.0488998		0.000879507		na		na
	rs2402851		chr7		127068357		GRM8		protein_coding		intronic		0.0586797		0.0659631		na		na
	rs2299535		chr7		127112569		GRM8		protein_coding		intronic		0.00244499		0.00175901		na		na
	rs6961591		chr7		127304121		Intergenic		Intergenic		intergenic		0.0977995		0.119613		na		na
	rs6973848		chr7		127345104		Intergenic		Intergenic		3downstream		0.0293399		0.113456		na		na
	rs4731350		chr7		127357533		ZNF800		protein_coding		intronic		0.0244499		0.0255057		na		na
	rs1557639		chr7		127407587		ZNF800		protein_coding		intronic		0.0660147		0.0369393		na		na
	rs10487488		chr7		127509237		Intergenic		Intergenic		intergenic		0.00244499		0.000879507		na		na
	rs1107491		chr7		127516391		Intergenic		Intergenic		intergenic		0.0146699		0.0131926		na		na
	rs2582717		chr7		127671809		SND1		protein_coding		intronic		0.00488998		0.00351803		na		na
	rs3808093		chr7		127732371		SND1		protein_coding		intronic		0.00488998		0.000879507		na		na
	rs791600		chr7		127865816		Intergenic		Intergenic		intergenic		0.0763158		0		na		na
	rs12706823		chr7		127926425		SND1		protein_coding		intronic		0.00244499		0.0114336		na		na
	rs17151739		chr7		128093770		SND1		3downstream		3downstream		0.0342298		0.0826737		128093709		128094532
	rs322818		chr7		128096993		Intergenic		Intergenic		intergenic		0.00488998		0.0202287		na		na
	rs13224451		chr7		128515432		Intergenic		Intergenic		intergenic		0.00733496		0.0325418		na		na
	rs6976331		chr7		128533903		AC090114.3		unprocessed_pseudogene		non-coding		0.0733496		0.221636		na		na
	rs6965333		chr7		128539290		AC090114.3		unprocessed_pseudogene		non-coding		0.0513447		0.0888303		na		na
	rs6467210		chr7		128677604		FAM71F2		protein_coding		intronic		0.00488998		0.00967458		na		na
	rs4554406		chr7		128682864		FAM71F2		protein_coding		intronic		0.224939		0.16007		na		na
	rs1043550		chr7		128769171		CALU		protein_coding		3utr		0.0122249		0.0167106		na		na
	rs3734973		chr7		128844762		FLNC		protein_coding		3downstream		0.00244499		0.0228672		na		na
	rs1472147		chr7		128863489		KCP		protein_coding		5upstream		0.0171149		0.0325418		na		na
	rs13239893		chr7		129151319		TSPAN33		protein_coding		intronic		0.0736842		0		na		na
	rs13225907		chr7		129163682		TSPAN33		protein_coding		5upstream		0.0317848		0.0272647		na		na
	rs2566876		chr7		129250214		AHCYL2		protein_coding		intronic		0.102632		0		na		na
	rs2718084		chr7		129257501		AHCYL2		protein_coding		intronic		0.0977995		0.0430959		na		na
	rs2566885		chr7		129277746		AHCYL2		protein_coding		intronic		0.00977995		0.0123131		na		na
	rs6467240		chr7		129344177		AHCYL2		protein_coding		intronic		0.00733496		0.00263852		na		na
	rs1562833		chr7		129610695		AC078846.1		lincRNA		non-coding		0.00488998		0.000879507		na		na
	rs1882095		chr7		129757804		NRF1		3downstream		3downstream		0.00488998		0.00967458		na		na
	rs12533033		chr7		129843962		UBE2H		protein_coding		intronic		0.0440098		0.0703606		na		na
	rs1464971		chr7		129916273		UBE2H		protein_coding		intronic		0.00488998		0.000879507		na		na
	rs1723728		chr7		129951933		UBE2H		protein_coding		intronic		0.00488998		0.000879507		na		na
	rs6947804		chr7		130017352		AC073320.1		antisense		non-coding		0.0880196		0.0949868		na		na
	rs12706910		chr7		130033135		ZC3HC1		protein_coding		intronic		0.0391198		0.0175901		na		na
	rs17164727		chr7		130200445		TMEM209		protein_coding		intronic		0.0447368		0		na		na
	rs10954267		chr7		130293641		CPA4		protein_coding		intronic		0.0195599		0.0378188		na		na
	rs11981987		chr7		130301764		CPA4		protein_coding		intronic		0.00488998		0.000879507		na		na
	rs3735052		chr7		130304845		CPA4		protein_coding		3downstream		0.00977995		0.0123131		na		na
	rs10755873		chr7		130337943		Intergenic		Intergenic		intergenic		0.0146699		0.0167106		na		na
	rs11764240		chr7		130343895		CPA5		5upstream		5upstream		0.00244499		0.000879507		na		na
	rs10247573		chr7		130350262		CPA5		protein_coding		intronic		0.00977995		0.0211082		na		na
	rs11760909		chr7		130352668		CPA5		protein_coding		intronic		0.00733496		0.0281442		130351571		130353168
	rs2287369		chr7		130416532		CEP41		protein_coding		intronic		0.0122249		0.0202287		na		na
	rs12706941		chr7		130509062		COPG2		protein_coding		3downstream		0.0244499		0.0527704		na		na
	rs13232691		chr7		130726154		Intergenic		Intergenic		intergenic		0.132029		0.14336		na		na
	rs7781295		chr7		130894403		AC016831.7		lincRNA		non-coding		0.0366748		0.0140721		na		na
	rs10954310		chr7		131232195		MKLN1		protein_coding		intronic		0.127139		0.140721		na		na
	rs28629228		chr7		131242849		MKLN1		protein_coding		intronic		0.0244499		0.185576		na		na
	rs4731775		chr7		131259770		MKLN1		protein_coding		intronic		0.117359		0.0967458		na		na
	rs4731776		chr7		131264651		MKLN1		protein_coding		intronic		0.0244499		0.100264		na		na
	rs966013		chr7		131302248		MKLN1		protein_coding		intronic		0.0293399		0.055409		na		na
	rs13230692		chr7		131311948		MKLN1		protein_coding		intronic		0.0904645		0.123131		na		na
	rs1684174		chr7		131482234		MKLN1		protein_coding		intronic		0.00733496		0.000879507		na		na
	rs1426470		chr7		131482811		MKLN1		protein_coding		intronic		0.00733496		0.000879507		na		na
	rs10273646		chr7		131490646		MKLN1		protein_coding		3utr		0.0293399		0.00967458		na		na
	rs1045045		chr7		131501665		PODXL		protein_coding		3utr		0.00488998		0.00263852		na		na
	rs12670788		chr7		131510953		PODXL		protein_coding		3downstream		0.00244499		0.00967458		na		na
	rs1643249		chr7		131606035		Intergenic		Intergenic		intergenic		0.00244499		0.000879507		na		na
	rs729840		chr7		131638304		Intergenic		Intergenic		intergenic		0.00244499		0.0114336		na		na
	rs2909679		chr7		131649853		Intergenic		Intergenic		intergenic		0.00244499		0.00263852		na		na
	rs10282190		chr7		131698797		Intergenic		Intergenic		intergenic		0.00733496		0.0299033		na		na
	rs2971753		chr7		131754113		NDUFB9P2		processed_pseudogene		non-coding		0.0244499		0.0334213		na		na
	rs1991190		chr7		131905467		AC009518.1		lincRNA		non-coding		0.00488998		0.000879507		na		na
	rs6467414		chr7		132012601		Intergenic		Intergenic		intergenic		0.127139		0.190853		na		na
	rs996278		chr7		132035876		Intergenic		Intergenic		intergenic		0.124694		0.147757		132035427		132035922
	rs12707024		chr7		132083315		Intergenic		Intergenic		intergenic		0.0220049		0.0131926		na		na
	rs10225324		chr7		132194906		PLXNA4		protein_coding		intronic		0.0537897		0.175901		na		na
	rs4731855		chr7		132206432		PLXNA4		protein_coding		intronic		0.0391198		0.0430959		na		na
	rs7788831		chr7		132311772		PLXNA4		protein_coding		intronic		0.234719		0.306069		na		na
	rs890406		chr7		132569351		PLXNA4		protein_coding		intronic		0.00977995		0.0580475		na		na
	rs1991313		chr7		132609848		PLXNA4		protein_coding		intronic		0.00244499		0.0131926		na		na
	rs2241439		chr7		132796134		CHCHD3		protein_coding		intronic		0.00977995		0.00967458		na		na
	rs6967574		chr7		132875395		CHCHD3		protein_coding		intronic		0.0171149		0.0492524		na		na
	rs7790698		chr7		132901401		CHCHD3		protein_coding		intronic		0.00733496		0.000879507		na		na
	rs6959288		chr7		132905069		Intergenic		Intergenic		intergenic		0.131579		0		na		na
	rs10238727		chr7		132959104		CHCHD3		protein_coding		intronic		0.0171149		0.00967458		na		na
	rs6955632		chr7		133089143		Intergenic		Intergenic		intergenic		0.00244499		0.0246262		na		na
	rs10279531		chr7		133235953		Intergenic		Intergenic		intergenic		0.00733496		0.00703606		na		na
	rs10263196		chr7		133271427		EXOC4		protein_coding		intronic		0.00488998		0.000879507		na		na
	rs12540212		chr7		133421061		EXOC4		protein_coding		intronic		0.0268949		0.0158311		na		na
	rs17167076		chr7		133432117		EXOC4		protein_coding		intronic		0.00244499		0.000879507		na		na
	rs6944149		chr7		133696612		EXOC4		protein_coding		intronic		0.00244499		0.0105541		na		na
	rs2041996		chr7		133705757		EXOC4		protein_coding		intronic		0.0366748		0.0518909		na		na
	rs12539993		chr7		133734046		EXOC4		protein_coding		intronic		0.00488998		0.0114336		na		na
	rs6975134		chr7		133846679		EXOC4		protein_coding		intronic		0.0782396		0.144239		na		na
	rs10279261		chr7		133905093		EXOC4		protein_coding		intronic		0.00244499		0.000879507		na		na
	rs11773892		chr7		133941581		EXOC4		protein_coding		intronic		0.00488998		0.00175901		na		na
	rs4728307		chr7		134045886		EXOC4		protein_coding		intronic		0.00244499		0.00263852		na		na
	rs4731997		chr7		134062011		EXOC4		protein_coding		intronic		0.0146699		0.0290237		na		na
	rs7457999		chr7		134063482		EXOC4		protein_coding		intronic		0.00488998		0.00175901		na		na
	rs423455		chr7		134158885		LRGUK		protein_coding		intronic		0.00488998		0.000879507		na		na
	rs12666682		chr7		134337032		Intergenic		Intergenic		intergenic		0.0171149		0.0149516		na		na
	rs918825		chr7		134459733		AKR1B1		5upstream		5upstream		0.00977995		0.0193492		na		na
	rs6955887		chr7		134578924		AKR1B15		protein_coding		intronic		0.0244499		0.333333		na		na
	rs1544823		chr7		134617888		Intergenic		Intergenic		intergenic		0.00733496		0.000879507		na		na
	rs6946952		chr7		134658190		BPGM		protein_coding		intronic		0.00733496		0.000879507		na		na
	rs11762352		chr7		134700543		Intergenic		Intergenic		intergenic		0.0122249		0.000879507		na		na
	rs1470841		chr7		134791486		CALD1		protein_coding		intronic		0.00244499		0.000879507		na		na
	rs6956185		chr7		134825190		CALD1		protein_coding		intronic		0.0122249		0.0228672		na		na
	rs6953822		chr7		134891690		CALD1		protein_coding		intronic		0.0195599		0.0422164		na		na
	rs12667528		chr7		134931773		CALD1		protein_coding		intronic		0.00733496		0.0395778		na		na
	rs6956357		chr7		134973520		Intergenic		Intergenic		intergenic		0.0904645		0.138083		na		na
	rs6978050		chr7		135035518		AGBL3		protein_coding		intronic		0.0635697		0.101143		na		na
	rs292575		chr7		135195078		WDR91		protein_coding		5upstream		0.00488998		0.000879507		na		na
	rs7806817		chr7		135256389		STRA8		protein_coding		intronic		0.0195599		0.0378188		na		na
	rs10954490		chr7		135280093		AC009542.2		transcribed_unprocessed_pseudogene		non-coding		0.276284		0.229551		na		na
	rs6467577		chr7		135305153		AC009542.2		transcribed_unprocessed_pseudogene		non-coding		0.0415648		0.060686		na		na
	rs918877		chr7		135464552		CNOT4		protein_coding		intronic		0.405868		0.100264		na		na
	rs1000433		chr7		135543143		Intergenic		Intergenic		intergenic		0.0368421		0		na		na
	rs3112379		chr7		135543514		Intergenic		Intergenic		intergenic		0.00733496		0.0580475		na		na
	rs4294134		chr7		135608380		NUP205		protein_coding		intronic		0.0122249		0.0404573		na		na
	rs4732134		chr7		135616313		NUP205		protein_coding		3downstream		0.0684597		0.12489		na		na
	rs10257539		chr7		135755167		Intergenic		Intergenic		intergenic		0.0122249		0.0202287		na		na
	rs11978482		chr7		135788164		Intergenic		Intergenic		intergenic		0.00488998		0.0228672		na		na
	rs13244788		chr7		135841375		Intergenic		Intergenic		intergenic		0.0293399		0.0246262		na		na
	rs1579783		chr7		135851014		Intergenic		Intergenic		intergenic		0.146699		0.209323		na		na
	rs12673612		chr7		135858761		Intergenic		Intergenic		intergenic		0.0586797		0.0483729		na		na
	rs12667644		chr7		135915343		Intergenic		Intergenic		intergenic		0.00244499		0.0369393		na		na
	rs4728378		chr7		136089432		Intergenic		Intergenic		intergenic		0.00244499		0.00879507		na		na
	rs10266778		chr7		136095486		Intergenic		Intergenic		Intergenic		0.0763158		0		na		na
	rs1386780		chr7		136119495		AC078845.1		lincRNA		non-coding		0.00488998		0.00351803		na		na
	rs10236243		chr7		136179180		AC078845.1		lincRNA		non-coding		0.0146699		0.0307828		na		na
	rs6467643		chr7		136279093		AC078845.1		lincRNA		non-coding		0.00977995		0.0510114		na		na
	rs13240216		chr7		136324439		AC078845.1		lincRNA		non-coding		0.0293399		0.055409		na		na
	rs6958135		chr7		136360757		AC078845.1		lincRNA		non-coding		0.00733496		0.0351803		na		na
	rs4732206		chr7		136429004		AC078845.1		lincRNA		non-coding		0.0293399		0.0299033		na		na
	rs1424566		chr7		136783594		AC009264.1		antisense		non-coding		0.00733496		0.000879507		na		na
	rs1364490		chr7		136804869		AC009264.1		antisense		non-coding		0.00733496		0.000879507		na		na
	rs10271552		chr7		136939912		AC009264.1		antisense		non-coding		0.0317848		0.0369393		na		na
	rs324588		chr7		136967391		AC009264.1		antisense		non-coding		0.0782396		0.0914688		na		na
	rs17498745		chr7		136969247		AC009264.1		antisense		non-coding		0.112469		0.211961		na		na
	rs10242859		chr7		137001224		CHRM2		protein_coding		intronic		0.0210526		0		na		na
	rs10246819		chr7		137023221		AC009264.1		antisense		non-coding		0.244499		0.204925		na		na
	rs6975389		chr7		137132820		AC009264.1		antisense		non-coding		0.00733496		0.200528		na		na
	rs10954576		chr7		137229022		PTN		protein_coding		intronic		0.0317848		0.0386983		na		na
	rs706557		chr7		137242067		PTN		protein_coding		intronic		0.100244		0.139842		na		na
	rs10247519		chr7		137291127		PTN		protein_coding		intronic		0.0440098		0.0853122		na		na
	rs1473355		chr7		137303825		PTN		protein_coding		intronic		0.188264		0.23219		na		na
	rs1669025		chr7		137384309		DGKI		protein_coding		3utr		0.00733496		0.0114336		na		na
	rs1156143		chr7		137404791		DGKI		protein_coding		intronic		0.0342298		0.175022		na		na
	rs10488609		chr7		137443644		DGKI		protein_coding		intronic		0.00977995		0.0140721		na		na
	rs17169223		chr7		137532645		DGKI		protein_coding		intronic		0.0421053		0		na		na
	rs3778812		chr7		137762652		DGKI		protein_coding		intronic		0.00244499		0.0105541		na		na
	rs2351857		chr7		137783083		DGKI		protein_coding		intronic		0.149144		0.246262		na		na
	rs10267160		chr7		137954280		CREB3L2		protein_coding		intronic		0.00977995		0.000879507		na		na
	rs730865		chr7		138024692		AKR1D1		protein_coding		intronic		0.246944		0.311346		na		na
	rs10240712		chr7		138158126		Intergenic		Intergenic		intergenic		0.0171149		0.0175901		na		na
	rs10954606		chr7		138162852		Intergenic		Intergenic		5upstream		0.0611247		0.0879507		na		na
	rs6961222		chr7		138163325		Intergenic		Intergenic		5upstream		0.00488998		0.0299033		na		na
	rs2352564		chr7		138232618		Intergenic		Intergenic		intergenic		0.308068		0.292876		na		na
	rs7794049		chr7		138296306		Intergenic		Intergenic		3downstream		0.0122249		0.0263852		na		na
	rs2353348		chr7		138426530		Intergenic		Intergenic		intergenic		0.00488998		0.0114336		na		na
	rs2353349		chr7		138448757		Intergenic		Intergenic		intergenic		0.0415648		0.0562885		na		na
	rs10488642		chr7		138504187		TRIM24		protein_coding		intronic		0.00244499		0.0123131		na		na
	rs3213902		chr7		138583818		TRIM24		protein_coding		intronic		0.00244499		0.000879507		na		na
	rs6979610		chr7		138778979		ATP6V0A4		protein_coding		intronic		0.0562347		0.064204		na		na
	rs6467802		chr7		138787470		ATP6V0A4		protein_coding		intronic		0.00488998		0.0149516		na		na
	rs3778689		chr7		138794564		ATP6V0A4		protein_coding		intronic		0.0122249		0.0870712		na		na
	rs6969815		chr7		138801791		TMEM213		protein_coding		intronic		0.0184211		0		na		na
	rs10954630		chr7		138824660		TMEM213		protein_coding		intronic		0.119804		0.103782		na		na
	rs4728453		chr7		138851864		KIAA1549		protein_coding		intronic		0.0464548		0.133685		na		na
	rs9918611		chr7		138877801		KIAA1549		protein_coding		intronic		0.00244499		0.000879507		na		na
	rs978924		chr7		139081831		ZC3HAV1		protein_coding		intronic		0.0220049		0.0228672		na		na
	rs2249070		chr7		139187599		TTC26		protein_coding		intronic		0.00488998		0.0131926		na		na
	rs11762145		chr7		139237920		UBN2		protein_coding		intronic		0.00977995		0.0167106		na		na
	rs2355149		chr7		139244347		UBN2		protein_coding		intronic		0.0293399		0.0501319		na		na
	rs10260850		chr7		139318856		Intergenic		Intergenic		intergenic		0.00244499		0.00175901		na		na
	rs3924296		chr7		139357181		LUC7L2		protein_coding		intronic		0.0146699		0.0140721		na		na
	rs12534299		chr7		139838723		TBXAS1		protein_coding		intronic		0.0146699		0.0140721		na		na
	rs7810857		chr7		139892148		TBXAS1		protein_coding		intronic		0.00244499		0.00527704		na		na
	rs17181314		chr7		139964799		TBXAS1		protein_coding		intronic		0.00488998		0.0193492		na		na
	rs17181356		chr7		139966255		TBXAS1		protein_coding		intronic		0.00244499		0.00263852		na		na
	rs2269996		chr7		140024558		PARP12		protein_coding		3downstream		0.00977995		0.000879507		na		na
	rs2471281		chr7		140237077		Intergenic		Intergenic		intergenic		0.00488998		0.0351803		na		na
	rs11764865		chr7		140310308		SLC37A3		protein_coding		intronic		0.00244499		0.000879507		na		na
	rs6952838		chr7		140315911		SLC37A3		protein_coding		intronic		0.0391198		0.0897098		na		na
	rs6464736		chr7		140386218		SLC37A3		protein_coding		intronic		0.144254		0.0527704		na		na
	rs7786260		chr7		140433930		Intergenic		Intergenic		3downstream		0.134474		0.332454		na		na
	rs2885922		chr7		140460887		MKRN1		protein_coding		intronic		0.00244499		0.000879507		na		na
	rs7792746		chr7		140668108		DENND2A		protein_coding		intronic		0.141809		0.0861917		na		na
	rs2364398		chr7		140731894		BRAF		protein_coding		intronic		0.0293399		0.0228672		na		na
	rs1639679		chr7		140778454		BRAF		protein_coding		intronic		0.0146699		0.0184697		na		na
	rs1267622		chr7		140828517		BRAF		protein_coding		intronic		0.0171149		0.0211082		na		na
	rs1860813		chr7		141183266		TMEM178B		protein_coding		intronic		0.0562347		0.0967458		na		na
	rs2109864		chr7		141216221		TMEM178B		protein_coding		intronic		0.0342298		0.0474934		na		na
	rs6967493		chr7		141304510		TMEM178B		protein_coding		intronic		0.00733496		0.0237467		na		na
	rs10258837		chr7		141325913		TMEM178B		protein_coding		intronic		0.0122249		0.0817942		na		na
	rs6955519		chr7		141356990		TMEM178B		protein_coding		intronic		0.00733496		0.0307828		na		na
	rs35122961		chr7		141411123		TMEM178B		protein_coding		intronic		0.0171149		0.00175901		na		na
	rs4726469		chr7		141712007		WEE2-AS1		antisense		non-coding		0.0342298		0.0343008		na		na
	rs10464444		chr7		141832387		Intergenic		Intergenic		intergenic		0.0635697		0.0897098		na		na
	rs2082551		chr7		141877386		Intergenic		Intergenic		intergenic		0.107579		0.131926		na		na
	rs4726479		chr7		141905284		Intergenic		Intergenic		intergenic		0.00488998		0.000879507		na		na
	rs2570407		chr7		141955092		MGAM		protein_coding		intronic		0.0195599		0.0439754		na		na
	rs4726481		chr7		141968603		MGAM		protein_coding		intronic		0.161369		0.14248		na		na
	rs12703414		chr7		141989866		MGAM		protein_coding		intronic		0.0488998		0.0756376		na		na
	rs4416750		chr7		142034048		MGAM		protein_coding		intronic		0.00244499		0.00791557		na		na
	rs2015603		chr7		142103912		Intergenic		Intergenic		intergenic		0.0368421		0.145998		na		na
	rs6951410		chr7		142116317		MGAM2		protein_coding		intronic		0.0831296		0.0985048		na		na
	rs6944985		chr7		142136069		MGAM2		protein_coding		intronic		0.00733496		0.0351803		na		na
	rs3020839		chr7		142224232		MGAM2		3downstream		3downstream		0.0244499		0.000879507		na		na
	rs6976674		chr7		142272629		TRY2P		5upstream		5upstream		0.00488998		0.000879507		na		na
	rs17162994		chr7		142323575		Intergenic		Intergenic		3downstream		0.00244499		0.000879507		na		na
	rs2960760		chr7		142326135		Intergenic		Intergenic		intergenic		0.00733496		0.135444		na		na
	rs2244520		chr7		142382026		Intergenic		Intergenic		3downstream		0.0464548		0.060686		na		na
	rs1114695		chr7		142435388		Intergenic		Intergenic		3downstream		0.0709046		0.0870712		na		na
	rs2734170		chr7		142448586		Intergenic		Intergenic		intergenic		0.00488998		0.000879507		na		na
	rs361445		chr7		142470152		Intergenic		Intergenic		3downstream		0.0709046		0.0413369		na		na
	rs2011310		chr7		142479578		Intergenic		Intergenic		intergenic		0.0293399		0.0131926		na		na
	rs10278141		chr7		142621623		Intergenic		Intergenic		3downstream		0.00244499		0.000879507		na		na
	rs7384887		chr7		142622814		Intergenic		Intergenic		intergenic		0.0880196		0.0958663		na		na
	rs6943492		chr7		142639543		Intergenic		Intergenic		intergenic		0.0929095		0.318382		na		na
	rs9640373		chr7		142642726		Intergenic		Intergenic		3downstream		0.168704		0.25066		na		na
	rs17837475		chr7		142681397		TCAF2		intronic		5upstream		0.00733496		0.0131926		na		na
	rs6948319		chr7		142689035		TCAF2		intronic		intergenic		0.320293		0.215479		na		na
	rs2016984		chr7		142702692		TCAF2		intronic		intergenic		0.0366748		0.233069		na		na
	rs4726568		chr7		142710403		TCAF2		intronic		5upstream		0.141809		0.379947		na		na
	rs17251		chr7		142715462		TRBV27		protein_coding		intronic		0.0244499		0.0351803		na		na
	rs12539089		chr7		142798609		TCAF2		intronic		3downstream		0.00733496		0.0140721		na		na
	rs706		chr7		142802078		TRBC2		protein_coding		intronic		0.00244499		0.00175901		na		na
	rs4281045		chr7		142810692		TCAF2		intronic		3downstream		0.0537897		0.0782762		na		na
	rs4987599		chr7		142886095		TCAF2		protein_coding		intronic		0.184211		0		na		na
	rs13438122		chr7		142980169		TCAF2		intronic		intergenic		0.00488998		0.109059		na		na
	rs1134309		chr7		143272465		AC073342.1		antisense		non-coding		0.00488998		0.0158311		na		na
	rs2272255		chr7		143323687		CLCN1		protein_coding		intronic		0.00488998		0.0114336		na		na
	rs940867		chr7		143326901		CLCN1		protein_coding		intronic		0.00488998		0.0343008		na		na
	rs2272251		chr7		143345744		CLCN1		protein_coding		coding		0.185819		0.0791557		na		na
	rs11771145		chr7		143413669		EPHA1-AS1		antisense		non-coding		0.00244499		0.000879507		na		na
	rs34465195		chr7		143442288		EPHA1-AS1		antisense		non-coding		0.124694		0.0413369		na		na
	rs4595035		chr7		143444382		EPHA1-AS1		antisense		non-coding		0.149144		0.112577		na		na
	rs2204410		chr7		143479566		TCAF2		protein_coding		intronic		0.0184211		0		na		na
	rs6963668		chr7		144011677		Intergenic		Intergenic		intergenic		0.0855746		0.311346		na		na
	rs6464573		chr7		144051005		OR2A5		protein_coding		intronic		0.205379		0.49956		na		na
	rs1115231		chr7		144099334		Intergenic		Intergenic		3downstream		0.102689		0.173263		na		na
	rs2951314		chr7		144108320		OR2A2		5upstream		5upstream		0.0415648		0.0580475		na		na
	rs1209417		chr7		144158226		OR2A3P		transcribed_unprocessed_pseudogene		non-coding		0.00244499		0.000879507		na		na
	rs713253		chr7		144377920		ARHGEF5		protein_coding		intronic		0.00488998		0.0193492		na		na
	rs929289		chr7		144415264		Intergenic		Intergenic		intergenic		0.00488998		0.00527704		na		na
	rs1007808		chr7		144461968		TPK1		protein_coding		intronic		0.00733496		0.000879507		na		na
	rs7781839		chr7		144580664		TPK1		protein_coding		intronic		0.0513447		0.257696		na		na
	rs17170270		chr7		144609474		TPK1		protein_coding		intronic		0.00733496		0.000879507		na		na
	rs990282		chr7		144639805		TPK1		protein_coding		intronic		0.0977995		0.166227		na		na
	rs7803779		chr7		144660379		TPK1		protein_coding		intronic		0.0317848		0.0255057		na		na
	rs17170937		chr7		144755007		TPK1		protein_coding		intronic		0.0220049		0.0167106		na		na
	rs7793227		chr7		144755563		TPK1		protein_coding		intronic		0.00488998		0.00967458		na		na
	rs11977126		chr7		144822452		TPK1		protein_coding		intronic		0.0709046		0.0448549		na		na
	rs6958341		chr7		144869203		Intergenic		Intergenic		intergenic		0.00488998		0.000879507		na		na
	rs2699467		chr7		144924602		Intergenic		Intergenic		intergenic		0.0562347		0.0853122		na		na
	rs10226541		chr7		145014266		Intergenic		Intergenic		intergenic		0.00733496		0.0237467		na		na
	rs1997089		chr7		145128883		Intergenic		Intergenic		intergenic		0.0268949		0.0316623		na		na
	rs16884210		chr7		145169617		Intergenic		Intergenic		intergenic		0.00977995		0.0246262		na		na
	rs4725672		chr7		145251267		Intergenic		Intergenic		intergenic		0.0122249		0.0219877		na		na
	rs41684		chr7		145355126		Intergenic		Intergenic		intergenic		0.0122249		0.0272647		na		na
	rs10952617		chr7		145374682		Intergenic		Intergenic		intergenic		0.0440098		0.0175901		na		na
	rs6464695		chr7		145430852		Intergenic		Intergenic		intergenic		0.0368421		0		na		na
	rs2372052		chr7		145485332		Intergenic		Intergenic		intergenic		0.0366748		0.0202287		na		na
	rs10247167		chr7		145581582		Intergenic		Intergenic		5upstream		0.0244499		0.0439754		na		na
	rs850493		chr7		145616845		Intergenic		Intergenic		intergenic		0.00733496		0.00967458		na		na
	rs850569		chr7		145687550		Intergenic		Intergenic		intergenic		0.00733496		0.00263852		na		na
	rs12703746		chr7		145902942		Intergenic		Intergenic		intergenic		0.117359		0.173263		na		na
	rs9655685		chr7		146085331		Intergenic		Intergenic		intergenic		0.0146699		0.0158311		na		na
	rs6960982		chr7		146196437		CNTNAP2		protein_coding		intronic		0.00488998		0.0316623		na		na
	rs7806058		chr7		146310700		CNTNAP2		protein_coding		intronic		0.0684597		0.0369393		na		na
	rs7778737		chr7		146328417		CNTNAP2		protein_coding		intronic		0.00977995		0.0219877		na		na
	rs13235449		chr7		146343675		CNTNAP2		protein_coding		intronic		0.290954		0.291117		na		na
	rs7800227		chr7		146355261		CNTNAP2		protein_coding		intronic		0.0537897		0.0562885		na		na
	rs2533096		chr7		146709287		CNTNAP2		protein_coding		intronic		0.0293399		0.109059		na		na
	rs10487921		chr7		146733349		CNTNAP2		protein_coding		intronic		0.0684597		0.0967458		na		na
	rs11771889		chr7		146785268		CNTNAP2		protein_coding		intronic		0.310513		0.270888		na		na
	rs6968847		chr7		146790869		CNTNAP2		protein_coding		intronic		0.00244499		0.000879507		na		na
	rs12670868		chr7		146985119		CNTNAP2		protein_coding		intronic		0.295844		0.177661		na		na
	rs4725700		chr7		147003724		CNTNAP2		protein_coding		intronic		0.0342298		0.0263852		na		na
	rs12669418		chr7		147004388		CNTNAP2		protein_coding		intronic		0.0171149		0.0263852		na		na
	rs1390718		chr7		147158464		CNTNAP2		protein_coding		intronic		0.00733496		0.0158311		na		na
	rs1383011		chr7		147293426		CNTNAP2		protein_coding		intronic		0.222494		0.221636		na		na
	rs2692136		chr7		147325804		CNTNAP2		protein_coding		intronic		0.0171149		0.0483729		na		na
	rs6945022		chr7		147342630		CNTNAP2		protein_coding		intronic		0.0220049		0.0158311		na		na
	rs700308		chr7		147395523		CNTNAP2		protein_coding		intronic		0.0146699		0.0114336		na		na
	rs1528514		chr7		147400266		CNTNAP2		protein_coding		intronic		0.0244499		0.109059		na		na
	rs1528510		chr7		147495301		CNTNAP2		protein_coding		intronic		0.0366748		0.0439754		na		na
	rs6980460		chr7		147561214		CNTNAP2		protein_coding		intronic		0.00977995		0.0457344		na		na
	rs2074714		chr7		147562346		CNTNAP2		protein_coding		intronic		0.0146699		0.0184697		na		na
	rs6977062		chr7		147624451		CNTNAP2		protein_coding		intronic		0.00244499		0.000879507		na		na
	rs10952708		chr7		147739875		CNTNAP2		protein_coding		intronic		0.0929095		0.102902		na		na
	rs7785603		chr7		147757470		CNTNAP2		protein_coding		intronic		0.134474		0.121372		na		na
	rs1922889		chr7		147935124		CNTNAP2		protein_coding		intronic		0.0611247		0.28584		na		na
	rs2141954		chr7		147952931		CNTNAP2		protein_coding		intronic		0.0146699		0.0246262		na		na
	rs1990057		chr7		148038307		CNTNAP2		protein_coding		intronic		0.0317848		0.0202287		na		na
	rs1919694		chr7		148287609		CNTNAP2		protein_coding		intronic		0.139364		0.109938		na		na
	rs13230999		chr7		148333445		CNTNAP2		None		intergenic		0.173684		0.207564		na		na
	rs2717776		chr7		148455368		Intergenic		Intergenic		intergenic		0.246944		0.305189		na		na
	rs2717808		chr7		148516632		Intergenic		Intergenic		intergenic		0.0366748		0.122252		na		na
	rs2014450		chr7		148568771		AC006974.2		lincRNA		non-coding		0.00488998		0.0211082		na		na
	rs1014095		chr7		148766768		CUL1		protein_coding		intronic		0.00488998		0.0131926		na		na
	rs3779034		chr7		148771525		CUL1		protein_coding		intronic		0.129584		0.102902		na		na
	rs7778766		chr7		149109637		ZNF425		protein_coding		intronic		0.0415648		0.0853122		na		na
	rs1202451		chr7		149168412		ZNF398		protein_coding		intronic		0.0660147		0.0518909		na		na
	rs354077		chr7		149330701		Intergenic		Intergenic		intergenic		0.0236842		0		na		na
	rs757796		chr7		149331361		Intergenic		Intergenic		intergenic		0.00977995		0.0307828		na		na
	rs1636373		chr7		149367246		Intergenic		Intergenic		intergenic		0.102689		0.109938		na		na
	rs1404862		chr7		149375315		Intergenic		Intergenic		intergenic		0.00977995		0.000879507		na		na
	rs1880607		chr7		149450345		ZNF777		protein_coding		intronic		0.0122249		0.0105541		na		na
	rs11763561		chr7		149598913		ZNF767P		transcribed_unprocessed_pseudogene		non-coding		0.00977995		0.0299033		na		na
	rs10250289		chr7		149648590		Intergenic		Intergenic		intergenic		0.00244499		0.00263852		na		na
	rs731489		chr7		149664191		Intergenic		Intergenic		intergenic		0.0195599		0.0123131		na		na
	rs10487554		chr7		149670595		Intergenic		Intergenic		intergenic		0.0366748		0.0474934		na		na
	rs7791608		chr7		149724682		KRBA1		protein_coding		coding		0.0122249		0.000879507		na		na
	rs709065		chr7		149730319		KRBA1		protein_coding		intronic		0.0184211		0		na		na
	rs709060		chr7		149787971		SSPO		protein_coding		coding		0.00733496		0.0167106		na		na
	rs2628670		chr7		150043913		AC092666.1		lincRNA		non-coding		0.0146699		0.102902		na		na
	rs17173853		chr7		150108987		ACTR3C		intronic		intergenic		0.00488998		0.00615655		na		na
	rs2628956		chr7		150111641		ACTR3C		intronic		intergenic		0.0953545		0.218997		na		na
	rs10273192		chr7		150240766		ACTR3C		non		intergenic		0.0855746		0.130167		na		na
	rs9640161		chr7		150348821		Intergenic		Intergenic		intergenic		0.156479		0.21372		na		na
	rs12536391		chr7		150386875		AC073111.3		protein_coding		intronic		0.154034		0.110818		na		na
	rs1916931		chr7		150438670		LINC00996		ncRNA		non-coding		0.0789474		0		na		na
	rs10266589		chr7		150485250		Intergenic		Intergenic		5upstream		0.0122249		0.000879507		na		na
	rs11762140		chr7		150563832		Intergenic		Intergenic		intergenic		0.00733496		0.0211082		na		na
	rs6972137		chr7		150620701		Intergenic		Intergenic		intergenic		0.0184211		0		na		na
	rs2373847		chr7		150664635		Intergenic		Intergenic		intergenic		0.00733496		0.0105541		na		na
	rs9088		chr7		150804428		TMEM176A		protein_coding		intronic		0.0513447		0.0562885		na		na
	rs10231759		chr7		150815084		Intergenic		Intergenic		intergenic		0.0293399		0.0290237		na		na
	rs882156		chr7		150956248		KCNH2		protein_coding		5upstream		0.0366748		0.0281442		na		na
	rs3807373		chr7		150971633		KCNH2		protein_coding		intronic		0.00244499		0.00967458		na		na
	rs2303942		chr7		151078219		FASTK		protein_coding		3downstream		0.100244		0.0861917		na		na
	rs6968877		chr7		151132928		AGAP3		protein_coding		intronic		0.00977995		0.0219877		na		na
	rs2435610		chr7		151192947		IQCA1L		protein_coding		3downstream		0.136919		0.310466		na		na
	rs310586		chr7		151196543		IQCA1L		protein_coding		coding		0.0244499		0.0281442		na		na
	rs12531871		chr7		151225527		ABCF2		protein_coding		3downstream		0.0146699		0.0167106		na		na
	rs367656		chr7		151317217		Intergenic		Intergenic		intergenic		0.0122249		0.0114336		na		na
	rs2975199		chr7		151319562		Intergenic		Intergenic		intergenic		0.00977995		0.000879507		na		na
	rs6747		chr7		151378222		NUB1		protein_coding		intronic		0.0171149		0.0167106		na		na
	rs2058495		chr7		151524850		Intergenic		Intergenic		intergenic		0.00733496		0.0149516		na		na
	rs6951571		chr7		151529036		Intergenic		Intergenic		intergenic		0.0537897		0.0650836		na		na
	rs6963512		chr7		151550628		Intergenic		Intergenic		intergenic		0.00244499		0.0255057		na		na
	rs1029946		chr7		151578720		PRKAG2		protein_coding		intronic		0.00733496		0.0404573		na		na
	rs2538034		chr7		151620426		PRKAG2		protein_coding		intronic		0.185819		0.552331		na		na
	rs2536090		chr7		151684114		PRKAG2		protein_coding		intronic		0.0195599		0.00967458		na		na
	rs6947064		chr7		151700257		PRKAG2		protein_coding		intronic		0.129584		0.109059		na		na
	rs1860741		chr7		151746845		PRKAG2		protein_coding		intronic		0.0122249		0.000879507		na		na
	rs2109782		chr7		151757438		PRKAG2		protein_coding		intronic		0.0855746		0.103782		na		na
	rs7809503		chr7		151776872		PRKAG2		protein_coding		intronic		0.0440098		0.0466139		na		na
	rs7797865		chr7		151808004		PRKAG2		protein_coding		intronic		0.0880196		0.223395		na		na
	rs7776530		chr7		151849778		PRKAG2		protein_coding		intronic		0.0815789		0		na		na
	rs4726126		chr7		151984759		GALNTL5		protein_coding		intronic		0.0171149		0.115215		na		na
	rs11765654		chr7		151999947		GALNTL5		protein_coding		intronic		0.00488998		0.000879507		na		na
	rs10251856		chr7		152001288		GALNTL5		protein_coding		intronic		0.0244499		0.0193492		na		na
	rs1019173		chr7		152013462		GALNTL5		protein_coding		intronic		0.0831296		0.0861917		na		na
	rs3800834		chr7		152187522		KMT2C		protein_coding		intronic		0.0146699		0.0299033		na		na
	rs10249694		chr7		152338225		KMT2C		protein_coding		intronic		0.0855746		0.162709		na		na
	rs7806244		chr7		152571252		Intergenic		Intergenic		intergenic		0.00488998		0.0114336		na		na
	rs3218534		chr7		152649910		XRCC2		protein_coding		intronic		0.00488998		0.00527704		na		na
	rs4574762		chr7		152906293		Intergenic		Intergenic		intergenic		0.146699		0.145119		na		na
	rs6957372		chr7		152985550		Intergenic		Intergenic		intergenic		0.0195599		0.0184697		na		na
	rs11977276		chr7		153022508		Intergenic		Intergenic		intergenic		0.0537897		0.0809147		na		na
	rs629598		chr7		153103702		Intergenic		Intergenic		intergenic		0.00244499		0.0272647		na		na
	rs594243		chr7		153108370		Intergenic		Intergenic		intergenic		0.0513447		0.0193492		na		na
	rs13230671		chr7		153144983		Intergenic		Intergenic		5upstream		0.121053		0		na		na
	rs960600		chr7		153156359		Intergenic		Intergenic		intergenic		0.0660147		0.0255057		na		na
	rs6951623		chr7		153176317		Intergenic		Intergenic		intergenic		0.00244499		0.000879507		na		na
	rs9648748		chr7		153187914		Intergenic		Intergenic		intergenic		0.0195599		0.0131926		na		na
	rs1722923		chr7		153286996		Intergenic		Intergenic		intergenic		0.0122249		0.00263852		na		na
	rs10952417		chr7		153404066		LINC01287		lincRNA		non-coding		0.00488998		0.000879507		na		na
	rs7785383		chr7		153449929		Intergenic		Intergenic		3downstream		0.00488998		0.00967458		na		na
	rs4726306		chr7		153589906		Intergenic		Intergenic		intergenic		0.0733496		0.126649		na		na
	rs6953944		chr7		153643646		Intergenic		Intergenic		intergenic		0.0586797		0.122252		na		na
	rs7357097		chr7		154083159		DPP6		protein_coding		intronic		0.0171149		0.0562885		na		na
	rs12668613		chr7		154248437		DPP6		protein_coding		intronic		0.0684597		0.109059		na		na
	rs4726395		chr7		154267019		DPP6		protein_coding		intronic		0.0220049		0.0351803		na		na
	rs7780487		chr7		154314899		DPP6		protein_coding		intronic		0.0611247		0.109938		na		na
	rs4726417		chr7		154434063		DPP6		protein_coding		intronic		0.0171149		0.000879507		na		na
	rs2337377		chr7		154448508		DPP6		protein_coding		intronic		0.0789474		0		na		na
	rs10952482		chr7		154455324		DPP6		protein_coding		intronic		0.00733496		0.000879507		na		na
	rs7791484		chr7		154459434		DPP6		protein_coding		intronic		0.0244499		0.0237467		na		na
	rs10277503		chr7		154466739		DPP6		protein_coding		intronic		0.0880196		0.064204		na		na
	rs6960076		chr7		154481103		DPP6		protein_coding		intronic		0.119804		0.191733		na		na
	rs12666280		chr7		154717614		DPP6		protein_coding		intronic		0.0268949		0.0167106		na		na
	rs3807259		chr7		154719149		DPP6		protein_coding		intronic		0.0171149		0.0131926		na		na
	rs12673237		chr7		154730355		DPP6		protein_coding		intronic		0.00244499		0.0105541		na		na
	rs10282623		chr7		154754319		DPP6		protein_coding		intronic		0.0293399		0.0580475		na		na
	rs2293357		chr7		154807198		DPP6		protein_coding		intronic		0.00244499		0.00351803		na		na
	rs2140895		chr7		154869462		DPP6		protein_coding		intronic		0.00488998		0.000879507		na		na
	rs3807285		chr7		154873442		DPP6		protein_coding		intronic		0.0342298		0.0430959		na		na
	rs7800464		chr7		154906001		Intergenic		Intergenic		intergenic		0.0562347		0.216359		na		na
	rs2316539		chr7		154935298		PAXIP1-AS2		antisense		non-coding		0.371638		0.563764		na		na
	rs11243326		chr7		154970612		PAXIP1		protein_coding		intronic		0.124694		0.110818		na		na
	rs2581844		chr7		155065120		HTR5A		100128264		3downstream		0.0586797		0.0237467		na		na
	rs4286905		chr7		155119771		Intergenic		Intergenic		intergenic		0.422983		0.292876		na		na
	rs7800040		chr7		155144486		Intergenic		Intergenic		intergenic		0.0195599		0.0184697		na		na
	rs4434576		chr7		155229953		Intergenic		Intergenic		intergenic		0.00244499		0.000879507		na		na
	rs6957102		chr7		155230532		Intergenic		Intergenic		intergenic		0.00733496		0.0193492		na		na
	rs6963411		chr7		155264592		Intergenic		Intergenic		intergenic		0.00733496		0.000879507		na		na
	rs3923644		chr7		155267440		AC099552.2		lincRNA		non-coding		0.00244499		0.000879507		na		na
	rs10901042		chr7		155274676		Intergenic		Intergenic		intergenic		0.0195599		0.0149516		na		na
	rs9691676		chr7		155286105		Intergenic		Intergenic		intergenic		0.00488998		0.000879507		na		na
	rs6459794		chr7		155374700		Intergenic		Intergenic		Intergenic		0.0184211		0		na		na
	rs4716909		chr7		155409098		Intergenic		Intergenic		intergenic		0.168704		0.201407		na		na
	rs10237786		chr7		155466696		EN2		3downstream		3downstream		0.0660147		0.0729991		na		na
	rs4568502		chr7		155536508		CNPY1		protein_coding		intronic		0.0415648		0.0817942		na		na
	rs17837556		chr7		155539432		CNPY1		protein_coding		intronic		0.00244499		0.0123131		na		na
	rs7807395		chr7		155553906		CNPY1		protein_coding		intronic		0.0317848		0.0967458		na		na
	rs7785787		chr7		155589926		AC009403.2		processed_transcript		non-coding		0.0244499		0.0729991		na		na
	rs2362379		chr7		155722750		RBM33		protein_coding		intronic		0.00488998		0.00967458		na		na
	rs7779728		chr7		155866698		Intergenic		Intergenic		intergenic		0.0366748		0.0861917		na		na
	rs6951006		chr7		155963951		AC021218.1		lincRNA		non-coding		0.0415648		0.0483729		na		na
	rs6460003		chr7		155980986		Intergenic		Intergenic		5upstream		0.0868421		0		na		na
	rs7797174		chr7		156012069		Intergenic		Intergenic		intergenic		0.0171149		0.0351803		na		na
	rs6969015		chr7		156039123		Intergenic		Intergenic		intergenic		0.00977995		0.0131926		na		na
	rs4276554		chr7		156084735		Intergenic		Intergenic		intergenic		0.0657895		0		na		na
	rs4717004		chr7		156172928		Intergenic		Intergenic		intergenic		0.00244499		0.000879507		na		na
	rs7780536		chr7		156251270		Intergenic		Intergenic		intergenic		0.0953545		0.176781		na		na
	rs4717043		chr7		156349615		Intergenic		Intergenic		intergenic		0.0122249		0.0167106		na		na
	rs6459692		chr7		156558405		LINC01006		lincRNA		non-coding		0.00488998		0.00263852		na		na
	rs13236262		chr7		156559643		LINC01006		lincRNA		non-coding		0.00733496		0.0466139		na		na
	rs740541		chr7		156617640		LINC01006		lincRNA		non-coding		0.0268949		0.0131926		na		na
	rs2108794		chr7		156655014		RNF32		protein_coding		intronic		0.0171149		0.0316623		na		na
	rs7805523		chr7		156674547		RNF32		protein_coding		intronic		0.0552632		0		na		na
	rs1990256		chr7		156679270		LMBR1		protein_coding		3utr		0.0733496		0.064204		na		na
	rs17837686		chr7		156681989		LMBR1		protein_coding		3utr		0.00488998		0.000879507		na		na
	rs11768055		chr7		156755051		LMBR1		protein_coding		intronic		0.00244499		0.000879507		na		na
	rs10229091		chr7		156792210		LMBR1		protein_coding		intronic		0.139364		0.12489		na		na
	rs6968944		chr7		156872089		LMBR1		protein_coding		intronic		0.176039		0.14336		na		na
	rs11766804		chr7		156895128		LMBR1		5upstream		5upstream		0.00488998		0.000879507		na		na
	rs3750132		chr7		156961979		NOM1		protein_coding		5upstream		0.0220049		0.0140721		na		na
	rs6968711		chr7		156989863		Intergenic		Intergenic		intergenic		0.00488998		0.00351803		na		na
	rs4716450		chr7		157071670		Intergenic		Intergenic		intergenic		0.00488998		0.0211082		na		na
	rs6955908		chr7		157428464		Intergenic		Intergenic		intergenic		0.0953545		0.131047		na		na
	rs6946195		chr7		157436232		Intergenic		Intergenic		intergenic		0.00733496		0.00791557		na		na
	rs1894811		chr7		157507978		Intergenic		Intergenic		intergenic		0.00488998		0.0562885		na		na
	rs4716752		chr7		157515416		AC006372.2		processed_transcript		non-coding		0.0171149		0.0140721		na		na
	rs221305		chr7		157578821		PTPRN2		protein_coding		intronic		0.0464548		0.104661		na		na
	rs2008341		chr7		157616041		PTPRN2		protein_coding		intronic		0.0391198		0.0712401		na		na
	rs887417		chr7		157754202		PTPRN2		protein_coding		intronic		0.0440098		0.0351803		na		na
	rs7796348		chr7		157806383		PTPRN2		protein_coding		intronic		0.0447368		0		na		na
	rs920023		chr7		157941622		PTPRN2		protein_coding		intronic		0.0342298		0.0281442		na		na
	rs12670619		chr7		157943274		PTPRN2		protein_coding		intronic		0.0195599		0.0800352		na		na
	rs13241820		chr7		157944041		PTPRN2		protein_coding		intronic		0.00733496		0.0114336		na		na
	rs12698114		chr7		157949443		PTPRN2		protein_coding		intronic		0.0146699		0.0140721		na		na
	rs2164217		chr7		157951087		PTPRN2		protein_coding		intronic		0.00244499		0.000879507		na		na
	rs2164219		chr7		157962271		PTPRN2		protein_coding		intronic		0.166259		0.159191		na		na
	rs4019377		chr7		157963123		PTPRN2		protein_coding		intronic		0.0220049		0.0158311		na		na
	rs4236185		chr7		157971957		PTPRN2		protein_coding		intronic		0.0513447		0.197889		157971465		157972285
	rs10949695		chr7		158068253		PTPRN2		protein_coding		intronic		0.0782396		0.0835532		na		na
	rs1130499		chr7		158138452		PTPRN2		protein_coding		coding		0.0537897		0.0202287		na		na
	rs1130497		chr7		158167187		PTPRN2		protein_coding		coding		0.122249		0.0879507		na		na
	rs7795387		chr7		158278819		PTPRN2		protein_coding		intronic		0.00733496		0.00175901		na		na
	rs12533146		chr7		158280404		PTPRN2		protein_coding		intronic		0.00733496		0.000879507		na		na
	rs1882247		chr7		158596602		Intergenic		Intergenic		intergenic		0.00244499		0.000879507		na		na
	rs2178528		chr7		158600796		Intergenic		Intergenic		intergenic		0.0195599		0.0246262		na		na
	rs10227495		chr7		158603656		Intergenic		Intergenic		intergenic		0.00733496		0.0184697		na		na
	rs10262207		chr7		158607491		Intergenic		Intergenic		intergenic		0.00733496		0.0158311		na		na
	rs6972776		chr7		158608683		Intergenic		Intergenic		intergenic		0.00244499		0.000879507		na		na
	rs11760681		chr7		158623311		THAP5P1		processed_pseudogene		non-coding		0.0757946		0.253298		na		na
	rs10772		chr7		158631435		NCAPG2		protein_coding		3downstream		0.00733496		0.000879507		na		na
	rs877279		chr7		158638215		NCAPG2		protein_coding		intronic		0.00244499		0.000879507		na		na
	rs4909245		chr7		158641040		NCAPG2		protein_coding		intronic		0.00244499		0.000879507		na		na
	rs6459887		chr7		158646748		NCAPG2		protein_coding		intronic		0.0684597		0.136324		na		na
	rs1061620		chr7		158732475		ESYT2		protein_coding		3utr		0.00977995		0.0598065		na		na
	rs712192		chr7		158733494		ESYT2		protein_coding		3utr		0.00977995		0.0263852		na		na
	rs959489		chr7		158760600		ESYT2		protein_coding		intronic		0.00488998		0.00439754		na		na
	rs842437		chr7		158762758		ESYT2		protein_coding		intronic		0.00977995		0.0325418		na		na
	rs842454		chr7		158784449		ESYT2		protein_coding		intronic		0.0415648		0.00967458		na		na
	rs2657363		chr7		158891582		WDR60		protein_coding		intronic		0.00244499		0.00175901		na		na
	rs6459913		chr7		158922573		WDR60		protein_coding		intronic		0.0195599		0.0351803		na		na
	rs885861		chr7		159028856		LINC00689		processed_transcript		non-coding		0.00733496		0.0175901		na		na
	rs2098349		chr7		159058543		VIPR2		protein_coding		coding		0.00244499		0.000879507		na		na
	rs11777864		chr8		878266		DLGAP2		protein_coding		intronic		0.00244499		0.0105541		na		na
	rs12676790		chr8		908049		DLGAP2		protein_coding		intronic		0.0122249		0.00879507		na		na
	rs11137111		chr8		920224		DLGAP2		protein_coding		intronic		0.113158		0		na		na
	rs11136346		chr8		1085077		DLGAP2		protein_coding		intronic		0.00488998		0.000879507		na		na
	rs1451884		chr8		1157201		DLGAP2		protein_coding		intronic		0.0171149		0.0580475		na		na
	rs10088569		chr8		1407947		DLGAP2		protein_coding		intronic		0.158924		0.148637		na		na
	rs1019024		chr8		1415801		DLGAP2		protein_coding		intronic		0.0757946		0.132806		na		na
	rs4875868		chr8		1509718		DLGAP2		protein_coding		intronic		0.0210526		0		na		na
	rs2235112		chr8		1668552		DLGAP2		protein_coding		coding		0.268949		0.28584		na		na
	rs11777065		chr8		1699813		DLGAP2		protein_coding		intronic		0.0268949		0.0413369		na		na
	rs2972175		chr8		1704713		DLGAP2		protein_coding		3utr		0.00244499		0.000879507		na		na
	rs4319143		chr8		1822784		KBTBD11-OT1		protein_coding		intronic		0.00488998		0.0237467		na		na
	rs11779733		chr8		1863231		KBTBD11-OT1		lincRNA		non-coding		0.00244499		0.00175901		na		na
	rs12681485		chr8		1898522		KBTBD11-OT1		lincRNA		non-coding		0.00977995		0.0272647		na		na
	rs17830107		chr8		1951525		KBTBD11-OT1		protein_coding		intronic		0.0244499		0.0378188		na		na
	rs4876252		chr8		2029949		Intergenic		Intergenic		intergenic		0.0195599		0.0404573		na		na
	rs2294057		chr8		2072671		MYOM2		protein_coding		intronic		0.00488998		0.000879507		na		na
	rs17064685		chr8		2092353		MYOM2		protein_coding		coding		0.00733496		0.0114336		na		na
	rs2235123		chr8		2092573		MYOM2		protein_coding		intronic		0.158924		0.146878		na		na
	rs7834633		chr8		2096523		MYOM2		protein_coding		5upstream		0.00244499		0.00263852		na		na
	rs968381		chr8		2101041		MYOM2		protein_coding		5upstream		0.0146699		0.000879507		na		na
	rs1550458		chr8		2109073		MYOM2		protein_coding		5upstream		0.122249		0.101143		na		na
	rs6558621		chr8		2187566		Intergenic		Intergenic		intergenic		0.00733496		0.00175901		na		na
	rs1866724		chr8		2190038		Intergenic		Intergenic		intergenic		0.00733496		0.0184697		na		na
	rs10503173		chr8		2214638		Intergenic		Intergenic		intergenic		0.00244499		0.00263852		na		na
	rs4876201		chr8		2215026		Intergenic		Intergenic		intergenic		0.00733496		0.00439754		na		na
	rs17064922		chr8		2216336		Intergenic		Intergenic		intergenic		0.00977995		0.0870712		na		na
	rs10110313		chr8		2219871		Intergenic		Intergenic		intergenic		0.00733496		0.00527704		na		na
	rs4876200		chr8		2223287		Intergenic		Intergenic		intergenic		0.0122249		0.00527704		na		na
	rs1020982		chr8		2269008		Intergenic		Intergenic		intergenic		0.0415648		0.0255057		na		na
	rs4242542		chr8		2363755		Intergenic		Intergenic		intergenic		0.00244499		0.000879507		na		na
	rs2045423		chr8		2509220		AC245519.1		lincRNA		non-coding		0.0220049		0.0343008		na		na
	rs4875820		chr8		2509777		AC245519.1		lincRNA		non-coding		0.0709046		0.0272647		na		na
	rs7017120		chr8		2509796		AC245519.1		lincRNA		non-coding		0.00244499		0.000879507		na		na
	rs4875825		chr8		2513769		Intergenic		Intergenic		5upstream		0.0317848		0.0114336		na		na
	rs897855		chr8		2528102		AC245187.2		lincRNA		non-coding		0.0220049		0.0237467		na		na
	rs4875990		chr8		2529568		AC245187.2		lincRNA		non-coding		0.00733496		0.000879507		na		na
	rs4242524		chr8		2533470		LOC101927815		non		intergenic		0.0293399		0.0290237		na		na
	rs6420206		chr8		2539469		LOC101927815		non		intergenic		0.0244499		0.0123131		na		na
	rs7828186		chr8		2551873		LOC101927815		non		intergenic		0.00977995		0.0105541		na		na
	rs4455858		chr8		2559028		LOC101927815		non		intergenic		0.0611247		0.0782762		na		na
	rs4279621		chr8		2609219		AC245123.1		lincRNA		non-coding		0.0171149		0.0140721		na		na
	rs9693133		chr8		2630477		LOC101927815		non		intergenic		0.205379		0.255057		na		na
	rs12675592		chr8		2674860		AC246817.2		lincRNA		non-coding		0.0122249		0.000879507		na		na
	rs9657390		chr8		2689165		AC246817.2		lincRNA		non-coding		0.0366748		0.0615655		na		na
	rs17515		chr8		2691853		AC246817.2		lincRNA		non-coding		0.00244499		0.00175901		na		na
	rs4333626		chr8		2691878		AC246817.2		lincRNA		non-coding		0.0195599		0.00967458		na		na
	rs4076547		chr8		2694029		AC246817.2		lincRNA		non-coding		0.0244499		0.0378188		na		na
	rs2942800		chr8		2857658		Intergenic		Intergenic		intergenic		0.00733496		0.0369393		na		na
	rs2924911		chr8		2872547		Intergenic		Intergenic		intergenic		0.00733496		0.0158311		na		na
	rs4875854		chr8		2877249		Intergenic		Intergenic		intergenic		0.00488998		0.00175901		na		na
	rs341712		chr8		2891443		Intergenic		Intergenic		intergenic		0.00244499		0.000879507		na		na
	rs341768		chr8		2912042		Intergenic		Intergenic		intergenic		0.0195599		0.0404573		na		na
	rs2627281		chr8		2923386		Intergenic		Intergenic		intergenic		0.0537897		0.201407		na		na
	rs2670072		chr8		2957176		CSMD1		protein_coding		intronic		0.00488998		0.000879507		na		na
	rs2062304		chr8		2967728		CSMD1		protein_coding		intronic		0.0268949		0.0853122		na		na
	rs643229		chr8		2992879		CSMD1		protein_coding		intronic		0.0578947		0		na		na
	rs609229		chr8		3003615		CSMD1		protein_coding		intronic		0.0122249		0.0237467		na		na
	rs4876061		chr8		3013448		CSMD1		protein_coding		intronic		0.0220049		0.0228672		na		na
	rs7007301		chr8		3092668		CSMD1		protein_coding		intronic		0.00977995		0.0351803		na		na
	rs11782360		chr8		3098708		CSMD1		protein_coding		intronic		0.0268949		0.0378188		na		na
	rs12544685		chr8		3098956		CSMD1		protein_coding		intronic		0.0122249		0.0712401		na		na
	rs10101045		chr8		3210202		CSMD1		protein_coding		intronic		0.0684597		0.240106		na		na
	rs1442410		chr8		3235050		CSMD1		protein_coding		intronic		0.0709046		0.058927		na		na
	rs9644268		chr8		3249536		CSMD1		protein_coding		intronic		0.0146699		0.0149516		na		na
	rs905502		chr8		3277288		CSMD1		protein_coding		intronic		0.0394737		0		na		na
	rs13269823		chr8		3281729		CSMD1		protein_coding		intronic		0.0368421		0		na		na
	rs924730		chr8		3306497		CSMD1		protein_coding		intronic		0.00488998		0.000879507		na		na
	rs7843496		chr8		3334725		CSMD1		protein_coding		intronic		0.0263158		0		na		na
	rs1348267		chr8		3357975		CSMD1		protein_coding		intronic		0.00244499		0.000879507		na		na
	rs11136620		chr8		3400042		CSMD1		protein_coding		intronic		0.0660147		0.0782762		na		na
	rs270074		chr8		3424028		CSMD1		protein_coding		intronic		0.00244499		0.00351803		na		na
	rs13266649		chr8		3535960		CSMD1		protein_coding		intronic		0.00977995		0.00527704		na		na
	rs17066354		chr8		3542056		CSMD1		protein_coding		intronic		0.0244499		0.0281442		na		na
	rs922790		chr8		3542097		CSMD1		protein_coding		intronic		0.0709046		0.064204		na		na
	rs922792		chr8		3545256		CSMD1		protein_coding		intronic		0.0195599		0.0518909		na		na
	rs11785740		chr8		3570327		CSMD1		protein_coding		intronic		0.0342298		0.0888303		na		na
	rs2449178		chr8		3591237		CSMD1		protein_coding		intronic		0.0342298		0.0430959		na		na
	rs7815959		chr8		3602541		CSMD1		protein_coding		intronic		0.0342298		0.062445		na		na
	rs2449171		chr8		3603726		CSMD1		protein_coding		intronic		0.0220049		0.0501319		na		na
	rs2469319		chr8		3616568		CSMD1		protein_coding		intronic		0.0317848		0.0430959		na		na
	rs7840019		chr8		3617068		CSMD1		protein_coding		intronic		0.0122249		0.0290237		na		na
	rs10097210		chr8		3618429		CSMD1		protein_coding		5upstream		0.00977995		0.0299033		na		na
	rs922798		chr8		3624096		CSMD1		protein_coding		intronic		0.0220049		0.0255057		na		na
	rs2469383		chr8		3658418		CSMD1		protein_coding		intronic		0.0317848		0.0949868		na		na
	rs6995469		chr8		3665108		CSMD1		protein_coding		intronic		0.0537897		0.103782		na		na
	rs17325824		chr8		3665578		CSMD1		protein_coding		intronic		0.0366748		0.0694811		na		na
	rs2623607		chr8		3687620		CSMD1		protein_coding		intronic		0.00244499		0.00175901		na		na
	rs13270179		chr8		3722846		CSMD1		protein_coding		intronic		0.00488998		0.0184697		na		na
	rs7812884		chr8		3724407		CSMD1		protein_coding		intronic		0.0268949		0.0993843		na		na
