## Supplementary Tables for "Structural Variants Are a Major Component of the Missing Heritability of Autism Spectrum Disorder" (part 5 of 10)

### Sheet: Table S1 (continued)
Table S1.	List of ASD-SV identified with Non-menelian Inheritance after removing known structural variation in the non-ASD population.
	rs7826718		chr8		3732799		CSMD1		protein_coding		intronic		0.0171149		0.0246262		na		na
	rs17067292		chr8		3741280		CSMD1		protein_coding		intronic		0.0342298		0.0281442		na		na
	rs2623729		chr8		3753647		CSMD1		protein_coding		intronic		0.0342298		0.0712401		na		na
	rs1481720		chr8		3756931		CSMD1		protein_coding		intronic		0.0537897		0.0351803		na		na
	rs10095924		chr8		3768258		CSMD1		protein_coding		intronic		0.00733496		0.00615655		na		na
	rs4875786		chr8		3779552		CSMD1		protein_coding		intronic		0.00244499		0.000879507		na		na
	rs1383951		chr8		3785733		CSMD1		protein_coding		intronic		0.00488998		0.0272647		na		na
	rs2623665		chr8		3786073		CSMD1		protein_coding		intronic		0.00244499		0.0105541		na		na
	rs12550117		chr8		3797739		CSMD1		protein_coding		intronic		0.00244499		0.000879507		na		na
	rs17744884		chr8		3817152		CSMD1		protein_coding		intronic		0.00244499		0.00175901		na		na
	rs2623633		chr8		3818112		CSMD1		protein_coding		intronic		0.00733496		0.000879507		na		na
	rs10097499		chr8		3899122		CSMD1		protein_coding		intronic		0.0366748		0.0492524		na		na
	rs2912295		chr8		3917907		CSMD1		protein_coding		intronic		0.0757946		0.121372		na		na
	rs1582766		chr8		3921935		CSMD1		protein_coding		intronic		0.0366748		0.0756376		na		na
	rs1582765		chr8		3922013		CSMD1		protein_coding		intronic		0.00244499		0.0158311		na		na
	rs1426280		chr8		3940207		CSMD1		protein_coding		intronic		0.100244		0.224274		na		na
	rs10503224		chr8		3955788		CSMD1		protein_coding		intronic		0.0394737		0		na		na
	rs10448106		chr8		3975209		CSMD1		protein_coding		intronic		0.156479		0.0738786		na		na
	rs2627383		chr8		3989031		CSMD1		protein_coding		intronic		0.0415648		0.0844327		na		na
	rs13254073		chr8		3997202		CSMD1		protein_coding		intronic		0.00733496		0.0175901		na		na
	rs2554583		chr8		4022278		CSMD1		protein_coding		intronic		0.0953545		0.0870712		na		na
	rs2740910		chr8		4041664		CSMD1		protein_coding		intronic		0.00244499		0.000879507		na		na
	rs2554559		chr8		4044482		CSMD1		protein_coding		intronic		0.00488998		0.000879507		na		na
	rs4875264		chr8		4046274		CSMD1		protein_coding		intronic		0.0366748		0.0158311		na		na
	rs3843921		chr8		4047149		CSMD1		protein_coding		intronic		0.00244499		0.000879507		na		na
	rs12548766		chr8		4048640		CSMD1		protein_coding		intronic		0.00244499		0.000879507		na		na
	rs2740883		chr8		4054161		CSMD1		protein_coding		intronic		0.00488998		0.000879507		na		na
	rs2554638		chr8		4081294		CSMD1		protein_coding		intronic		0.112469		0.0184697		na		na
	rs9314520		chr8		4182511		CSMD1		protein_coding		intronic		0.00733496		0.0448549		na		na
	rs10503238		chr8		4182535		CSMD1		protein_coding		intronic		0.00977995		0.0140721		na		na
	rs12676505		chr8		4183834		CSMD1		protein_coding		intronic		0.0195599		0.0193492		na		na
	rs6987253		chr8		4189212		CSMD1		protein_coding		intronic		0.0440098		0.0510114		na		na
	rs2552111		chr8		4194937		CSMD1		protein_coding		intronic		0.0122249		0.0131926		na		na
	rs3860868		chr8		4205966		CSMD1		protein_coding		intronic		0.00244499		0.00967458		na		na
	rs1647314		chr8		4208843		CSMD1		protein_coding		intronic		0.00244499		0.000879507		na		na
	rs1647315		chr8		4209309		CSMD1		protein_coding		intronic		0.00244499		0.000879507		na		na
	rs1700112		chr8		4239896		CSMD1		protein_coding		intronic		0.0440098		0.0668426		na		na
	rs7015600		chr8		4246672		CSMD1		protein_coding		intronic		0.124694		0.0914688		na		na
	rs779107		chr8		4261554		CSMD1		protein_coding		intronic		0.0537897		0.0747581		na		na
	rs11136715		chr8		4273590		CSMD1		protein_coding		intronic		0.0562347		0.10642		na		na
	rs17413343		chr8		4298338		CSMD1		protein_coding		intronic		0.00244499		0.00175901		na		na
	rs1566861		chr8		4324342		CSMD1		protein_coding		intronic		0.00244499		0.0422164		na		na
	rs11990908		chr8		4374411		CSMD1		protein_coding		intronic		0.00488998		0.000879507		na		na
	rs6558873		chr8		4380721		CSMD1		protein_coding		intronic		0.00244499		0.000879507		na		na
	rs7006904		chr8		4401526		CSMD1		protein_coding		intronic		0.0317848		0.0386983		na		na
	rs1154037		chr8		4412706		CSMD1		protein_coding		intronic		0.00244499		0.00967458		na		na
	rs17070221		chr8		4418213		CSMD1		protein_coding		intronic		0.0366748		0.0677221		na		na
	rs1217680		chr8		4457395		CSMD1		protein_coding		intronic		0.00244499		0.00175901		na		na
	rs17336844		chr8		4458532		CSMD1		protein_coding		intronic		0.00244499		0.0131926		na		na
	rs1217675		chr8		4459824		CSMD1		protein_coding		intronic		0.00244499		0.000879507		na		na
	rs17416046		chr8		4542065		CSMD1		protein_coding		intronic		0.00244499		0.000879507		na		na
	rs2725060		chr8		4576473		CSMD1		protein_coding		intronic		0.00488998		0.0105541		na		na
	rs6998447		chr8		4593526		CSMD1		protein_coding		intronic		0.0488998		0.0905893		na		na
	rs2724972		chr8		4636058		CSMD1		protein_coding		intronic		0.0710526		0		na		na
	rs2724974		chr8		4636998		CSMD1		protein_coding		intronic		0.0831296		0.386983		na		na
	rs10503269		chr8		4650042		CSMD1		protein_coding		intronic		0.0268949		0.0492524		na		na
	rs1351105		chr8		4656554		CSMD1		protein_coding		intronic		0.00488998		0.00703606		na		na
	rs1471419		chr8		4703232		CSMD1		protein_coding		intronic		0.0421053		0		na		na
	rs17071086		chr8		4710986		CSMD1		protein_coding		intronic		0.00488998		0.00263852		na		na
	rs10093574		chr8		4713687		CSMD1		protein_coding		intronic		0.00733496		0.0105541		na		na
	rs10105707		chr8		4774583		CSMD1		protein_coding		intronic		0.00733496		0.0158311		na		na
	rs17071408		chr8		4802682		CSMD1		protein_coding		intronic		0.00244499		0.000879507		na		na
	rs2407596		chr8		4815417		CSMD1		protein_coding		intronic		0.0782396		0.05365		na		na
	rs17348228		chr8		4818456		CSMD1		protein_coding		intronic		0.00733496		0.000879507		na		na
	rs11775951		chr8		4819139		CSMD1		protein_coding		intronic		0.0220049		0.0299033		na		na
	rs12056452		chr8		4837885		CSMD1		protein_coding		intronic		0.110024		0.103782		na		na
	rs1561360		chr8		4844711		CSMD1		protein_coding		intronic		0.115789		0		na		na
	rs6558930		chr8		4877199		CSMD1		protein_coding		intronic		0.00488998		0.000879507		na		na
	rs6986027		chr8		4884848		CSMD1		protein_coding		intronic		0.00244499		0.00967458		na		na
	rs13267077		chr8		4889428		CSMD1		protein_coding		intronic		0.0171149		0.0510114		na		na
	rs7005371		chr8		4898287		CSMD1		protein_coding		intronic		0.00244499		0.000879507		na		na
	rs4875129		chr8		4944817		CSMD1		protein_coding		intronic		0.0122249		0.000879507		na		na
	rs10503295		chr8		4958351		CSMD1		protein_coding		intronic		0.0122249		0.0985048		na		na
	rs7835499		chr8		5044296		Intergenic		Intergenic		intergenic		0.15		0		na		na
	rs13256877		chr8		5061561		Intergenic		Intergenic		intergenic		0.00488998		0.0439754		na		na
	rs12547271		chr8		5072374		Intergenic		Intergenic		3downstream		0.229829		0.588391		na		na
	rs4875446		chr8		5143385		Intergenic		Intergenic		5upstream		0.0293399		0.156552		na		na
	rs6988715		chr8		5153711		Intergenic		Intergenic		intergenic		0.0195599		0.0721196		na		na
	rs6988580		chr8		5196570		Intergenic		Intergenic		intergenic		0.00733496		0.000879507		na		na
	rs10111494		chr8		5251047		Intergenic		Intergenic		intergenic		0.00244499		0.00263852		na		na
	rs11136848		chr8		5279496		Intergenic		Intergenic		intergenic		0.0806846		0.0738786		na		na
	rs7816376		chr8		5318251		Intergenic		Intergenic		intergenic		0.0220049		0.0158311		na		na
	rs7843555		chr8		5349229		Intergenic		Intergenic		intergenic		0.0195599		0.00967458		na		na
	rs4875530		chr8		5389194		Intergenic		Intergenic		intergenic		0.00488998		0.000879507		na		na
	rs7823997		chr8		5395077		Intergenic		Intergenic		intergenic		0.00488998		0.0334213		na		na
	rs7832004		chr8		5460450		Intergenic		Intergenic		intergenic		0.00488998		0.000879507		na		na
	rs7016512		chr8		5477852		Intergenic		Intergenic		3downstream		0.00244499		0.000879507		na		na
	rs1526350		chr8		5523605		Intergenic		Intergenic		intergenic		0.00244499		0.000879507		na		na
	rs2733019		chr8		5547623		Intergenic		Intergenic		intergenic		0.00244499		0.000879507		na		na
	rs730091		chr8		5562175		Intergenic		Intergenic		intergenic		0.00244499		0.000879507		na		na
	rs1557981		chr8		5585328		Intergenic		Intergenic		intergenic		0.0929095		0.146878		na		na
	rs2733084		chr8		5635790		Intergenic		Intergenic		intergenic		0.00733496		0.000879507		na		na
	rs12680594		chr8		5637116		Intergenic		Intergenic		intergenic		0.0146699		0.000879507		na		na
	rs7838354		chr8		5640965		Intergenic		Intergenic		intergenic		0.00488998		0.00263852		na		na
	rs2732961		chr8		5644558		Intergenic		Intergenic		intergenic		0.0293399		0.0562885		na		na
	rs2732962		chr8		5645591		Intergenic		Intergenic		intergenic		0.00244499		0.000879507		na		na
	rs2527083		chr8		5647545		Intergenic		Intergenic		intergenic		0.0122249		0.000879507		na		na
	rs2527081		chr8		5648355		Intergenic		Intergenic		intergenic		0.0171149		0.0272647		na		na
	rs4875607		chr8		5653928		Intergenic		Intergenic		intergenic		0.0171149		0.0255057		na		na
	rs2527166		chr8		5675359		Intergenic		Intergenic		intergenic		0.00733496		0.0149516		na		na
	rs2214689		chr8		5698276		Intergenic		Intergenic		intergenic		0.00488998		0.000879507		na		na
	rs2214688		chr8		5698332		Intergenic		Intergenic		intergenic		0.0293399		0.0369393		na		na
	rs1635627		chr8		5749634		Intergenic		Intergenic		intergenic		0.00488998		0.000879507		na		na
	rs1635671		chr8		5751196		Intergenic		Intergenic		intergenic		0.00488998		0.0167106		na		na
	rs1949191		chr8		5765785		Intergenic		Intergenic		intergenic		0.146699		0.197889		na		na
	rs1512814		chr8		5787999		Intergenic		Intergenic		intergenic		0.00244499		0.000879507		na		na
	rs17364091		chr8		5790071		Intergenic		Intergenic		intergenic		0.276284		0.294635		na		na
	rs10866996		chr8		5792371		Intergenic		Intergenic		intergenic		0.0293399		0.0149516		na		na
	rs1858459		chr8		5793479		Intergenic		Intergenic		intergenic		0.00244499		0.0175901		na		na
	rs1355663		chr8		5803713		Intergenic		Intergenic		intergenic		0.00244499		0.00967458		na		na
	rs17074954		chr8		5821747		Intergenic		Intergenic		intergenic		0.0122249		0.0211082		na		na
	rs1588676		chr8		5826982		Intergenic		Intergenic		intergenic		0.00977995		0.0299033		na		na
	rs4875202		chr8		5833780		Intergenic		Intergenic		intergenic		0.0195599		0.0131926		na		na
	rs9314583		chr8		5841420		Intergenic		Intergenic		intergenic		0.0440098		0.0545295		na		na
	rs7813854		chr8		5842382		Intergenic		Intergenic		intergenic		0.00977995		0.0457344		na		na
	rs2089961		chr8		5842499		Intergenic		Intergenic		intergenic		0.00244499		0.000879507		na		na
	rs1512799		chr8		5861758		Intergenic		Intergenic		intergenic		0.00488998		0.0193492		na		na
	rs11997929		chr8		5885668		Intergenic		Intergenic		intergenic		0.222494		0.259455		na		na
	rs2840518		chr8		5888168		Intergenic		Intergenic		intergenic		0.00977995		0.000879507		na		na
	rs2840443		chr8		5906428		Intergenic		Intergenic		intergenic		0.00244499		0.00175901		na		na
	rs17456044		chr8		5917249		Intergenic		Intergenic		intergenic		0.00977995		0.00967458		na		na
	rs2703263		chr8		5923263		Intergenic		Intergenic		intergenic		0.0122249		0.0105541		na		na
	rs2816522		chr8		5924855		Intergenic		Intergenic		intergenic		0.00488998		0.0299033		na		na
	rs2703267		chr8		5925465		Intergenic		Intergenic		intergenic		0.0342298		0.0307828		na		na
	rs4875647		chr8		5939288		Intergenic		Intergenic		intergenic		0.0244499		0.055409		na		na
	rs11998109		chr8		5960268		Intergenic		Intergenic		intergenic		0.00244499		0.000879507		na		na
	rs13248858		chr8		5966272		Intergenic		Intergenic		intergenic		0.00244499		0.00967458		na		na
	rs13257524		chr8		5966368		Intergenic		Intergenic		intergenic		0.00977995		0.000879507		na		na
	rs2840508		chr8		5969875		Intergenic		Intergenic		intergenic		0.0342298		0.137203		na		na
	rs13271355		chr8		5993277		Intergenic		Intergenic		intergenic		0.0806846		0.0694811		na		na
	rs2816489		chr8		6005011		Intergenic		Intergenic		intergenic		0.00244499		0.00175901		na		na
	rs10503349		chr8		6018538		Intergenic		Intergenic		intergenic		0.0562347		0.122252		na		na
	rs2700714		chr8		6141899		AC009435.1		lincRNA		non-coding		0.0244499		0.00175901		na		na
	rs2916750		chr8		6445888		MCPH1		protein_coding		intronic		0.00488998		0.000879507		na		na
	rs17077077		chr8		6478395		MCPH1		protein_coding		intronic		0.00244499		0.0193492		na		na
	rs2442632		chr8		6510891		MCPH1		protein_coding		intronic		0.0146699		0.0219877		na		na
	rs13281117		chr8		6519356		MCPH1		protein_coding		intronic		0.0293399		0.0158311		na		na
	rs1961222		chr8		6519912		MCPH1		protein_coding		intronic		0.0146699		0.0167106		na		na
	rs2515458		chr8		6525164		MCPH1		protein_coding		intronic		0.00977995		0.0105541		na		na
	rs2922894		chr8		6556570		MCPH1		protein_coding		intronic		0.00244499		0.000879507		na		na
	rs1562714		chr8		6560726		MCPH1		protein_coding		intronic		0.0293399		0.05365		na		na
	rs12549864		chr8		6579397		MCPH1		protein_coding		intronic		0.0146699		0.0123131		na		na
	rs17077658		chr8		6604281		MCPH1		protein_coding		intronic		0.0733496		0.0958663		na		na
	rs2959798		chr8		6616225		MCPH1		protein_coding		intronic		0.00244499		0.00175901		na		na
	rs2912063		chr8		6628512		MCPH1		protein_coding		intronic		0.200489		0.182938		na		na
	rs2936508		chr8		6656371		MCPH1-AS1		antisense		non-coding		0.00244499		0.000879507		na		na
	rs2980647		chr8		6661022		MCPH1-AS1		antisense		non-coding		0.00488998		0.000879507		na		na
	rs7820038		chr8		6676655		MCPH1-AS1		antisense		non-coding		0.00244499		0.000879507		na		na
	rs2936517		chr8		6678169		MCPH1-AS1		antisense		non-coding		0.176039		0.277045		na		na
	rs2738143		chr8		6758816		Intergenic		Intergenic		5upstream		0.0210526		0		na		na
	rs4294209		chr8		6779799		Intergenic		Intergenic		intergenic		0.0289474		0		na		na
	rs890230		chr8		6802981		Intergenic		Intergenic		intergenic		0.00488998		0.000879507		na		na
	rs2977795		chr8		6852283		GS1-24F4.2		lincRNA		non-coding		0.00488998		0.00967458		na		na
	rs4840641		chr8		6855221		GS1-24F4.2		lincRNA		non-coding		0.00488998		0.0105541		na		na
	rs2980948		chr8		6856173		GS1-24F4.2		lincRNA		non-coding		0.00488998		0.000879507		na		na
	rs2738050		chr8		6863804		GS1-24F4.2		lincRNA		non-coding		0.0635697		0.119613		na		na
	rs7834740		chr8		6864860		GS1-24F4.2		lincRNA		non-coding		0.0317848		0.0131926		na		na
	rs13439322		chr8		6925937		DEFA6		protein_coding		coding		0.00488998		0.000879507		na		na
	rs4549798		chr8		7039010		DEFA7P		unprocessed_pseudogene		non-coding		0.0171149		0.0114336		na		na
	rs9720908		chr8		7088354		Intergenic		Intergenic		intergenic		0.0171149		0.0149516		na		na
	rs2976972		chr8		8370514		PRAG1		protein_coding		intronic		0.00488998		0.00175901		na		na
	rs13280304		chr8		8388651		Intergenic		Intergenic		intergenic		0.00488998		0.0202287		na		na
	rs2921080		chr8		8443902		Intergenic		Intergenic		intergenic		0.00244499		0.000879507		8443064		8444169
	rs11782269		chr8		8632641		Intergenic		Intergenic		intergenic		0.0562347		0.0853122		na		na
	rs17684514		chr8		8690132		Intergenic		Intergenic		intergenic		0.00244499		0.000879507		na		na
	rs10100706		chr8		9321780		Intergenic		Intergenic		intergenic		0.0184211		0		na		na
	rs6987057		chr8		9394053		Intergenic		Intergenic		intergenic		0.0657895		0		na		na
	rs7817452		chr8		9461504		Intergenic		Intergenic		intergenic		0.0635697		0.0360598		na		na
	rs11249925		chr8		9486468		Intergenic		Intergenic		intergenic		0.234719		0.17942		na		na
	rs13262031		chr8		9531731		Intergenic		Intergenic		intergenic		0.00733496		0.000879507		na		na
	rs7464476		chr8		9603923		TNKS		protein_coding		intronic		0.0929095		0.0615655		na		na
	rs4398920		chr8		9612066		TNKS		protein_coding		intronic		0.0220049		0.0562885		na		na
	rs6987259		chr8		9764598		TNKS		protein_coding		intronic		0.0146699		0.0527704		na		na
	rs7015101		chr8		9860768		Intergenic		Intergenic		intergenic		0.00977995		0.0351803		na		na
	rs11786541		chr8		9932039		Intergenic		Intergenic		intergenic		0.0122249		0.0202287		na		na
	rs7836428		chr8		9944668		Intergenic		Intergenic		intergenic		0.00977995		0.0123131		na		na
	rs10087256		chr8		10029649		Intergenic		Intergenic		intergenic		0.00244499		0.00439754		na		na
	rs11775290		chr8		10047087		Intergenic		Intergenic		intergenic		0.00244499		0.000879507		na		na
	rs814406		chr8		10070287		MSRA		protein_coding		intronic		0.00244499		0.000879507		na		na
	rs6983332		chr8		10120408		MSRA		protein_coding		intronic		0.00488998		0.0131926		na		na
	rs17151193		chr8		10142799		MSRA		protein_coding		intronic		0.00244499		0.000879507		na		na
	rs1484646		chr8		10170886		MSRA		protein_coding		intronic		0.0586797		0.0993843		na		na
	rs17151244		chr8		10171942		MSRA		protein_coding		intronic		0.00244499		0.000879507		na		na
	rs7006628		chr8		10187603		MSRA		protein_coding		intronic		0.00977995		0.00351803		na		na
	rs11249973		chr8		10189128		MSRA		protein_coding		intronic		0.00977995		0.0290237		na		na
	rs2975647		chr8		10278871		MSRA		protein_coding		intronic		0.0210526		0		na		na
	rs4498602		chr8		10322732		MSRA		protein_coding		intronic		0.00488998		0.0193492		na		na
	rs4335130		chr8		10329043		MSRA		protein_coding		intronic		0.0122249		0.0202287		na		na
	rs28540652		chr8		10506220		Intergenic		Intergenic		intergenic		0.0684211		0.14248		na		na
	rs4404876		chr8		10545578		PRSS51		protein_coding		intronic		0.00488998		0.0246262		na		na
	rs7828690		chr8		10582392		Intergenic		Intergenic		intergenic		0.176039		0.0861917		na		na
	rs4382429		chr8		10615128		RP1L1		protein_coding		intronic		0.00733496		0.000879507		na		na
	rs9329228		chr8		10624862		RP1L1		protein_coding		intronic		0.00244499		0.000879507		na		na
	rs4368940		chr8		10669232		RP1L1		protein_coding		intronic		0.195599		0.2146		na		na
	rs9650656		chr8		10749744		PINX1		protein_coding		intronic		0.0929095		0.057168		na		na
	rs6601522		chr8		10771551		PINX1		protein_coding		intronic		0.00244499		0.0228672		na		na
	rs9657541		chr8		10785654		PINX1		protein_coding		intronic		0.0195599		0.0246262		na		na
	rs6985109		chr8		10904075		XKR6		protein_coding		intronic		0.00244499		0.000879507		na		na
	rs3885690		chr8		10969359		XKR6		protein_coding		intronic		0.00244499		0.0105541		na		na
	rs7825690		chr8		11000747		XKR6		protein_coding		intronic		0.00488998		0.00967458		na		na
	rs10107951		chr8		11110679		XKR6		protein_coding		intronic		0.00244499		0.000879507		na		na
	rs13276836		chr8		11123493		XKR6		protein_coding		intronic		0.0317848		0.055409		na		na
	rs13265553		chr8		11131547		XKR6		protein_coding		intronic		0.0831296		0.0897098		na		na
	rs13266785		chr8		11132011		XKR6		protein_coding		intronic		0.0562347		0.0826737		na		na
	rs2409742		chr8		11212451		Intergenic		Intergenic		intergenic		0.220049		0.202287		na		na
	rs6987059		chr8		11213548		Intergenic		Intergenic		intergenic		0.00244499		0.000879507		na		na
	rs2736372		chr8		11248532		LINC00529		lincRNA		non-coding		0.00488998		0.000879507		na		na
	rs10503419		chr8		11269291		Intergenic		Intergenic		5upstream		0.00488998		0.000879507		na		na
	rs2245937		chr8		11295448		MTMR9		protein_coding		intronic		0.0195599		0.0905893		na		na
	rs11774673		chr8		11334028		SLC35G5		3downstream		3downstream		0.00733496		0.0299033		na		na
	rs10086412		chr8		11408716		FAM167A-AS1		antisense		non-coding		0.00488998		0.0501319		na		na
	rs2249259		chr8		11531255		BLK		protein_coding		intronic		0.00733496		0.0193492		na		na
	rs13280813		chr8		11567596		Intergenic		Intergenic		intergenic		0.0244499		0.0114336		na		na
	rs2448074		chr8		11612666		Intergenic		Intergenic		intergenic		0.100244		0.104661		na		na
	rs2076821		chr8		11629343		Intergenic		Intergenic		intergenic		0.0268949		0.131926		na		na
	rs4841578		chr8		11658864		Intergenic		Intergenic		intergenic		0.0171149		0.0158311		na		na
	rs4841579		chr8		11659083		Intergenic		Intergenic		intergenic		0.166259		0.166227		na		na
	rs17754589		chr8		11768299		NEIL2		5upstream		5upstream		0.00244499		0.00175901		na		na
	rs4840583		chr8		11778437		NEIL2		protein_coding		intronic		0.00244499		0.000879507		na		na
	rs8191613		chr8		11779767		NEIL2		protein_coding		intronic		0.0195599		0.000879507		na		na
	rs17756892		chr8		11824316		FDFT1		protein_coding		intronic		0.00244499		0.000879507		na		na
	rs8944		chr8		11838983		FDFT1		protein_coding		intronic		0.00244499		0.000879507		na		na
	rs1692821		chr8		11842479		CTSB		3downstream		3downstream		0.00977995		0.000879507		na		na
	rs1299525		chr8		11864616		CTSB		protein_coding		intronic		0.00488998		0.00263852		na		na
	rs1692804		chr8		11872585		Intergenic		Intergenic		intergenic		0.00977995		0.0228672		na		na
	rs11783694		chr8		11888613		Intergenic		Intergenic		intergenic		0.00977995		0.0879507		na		na
	rs7817757		chr8		11968265		Intergenic		Intergenic		intergenic		0.0366748		0.0351803		na		na
	rs4831830		chr8		12822240		Intergenic		Intergenic		intergenic		0.0635697		0.103782		na		na
	rs10113673		chr8		12846133		Intergenic		Intergenic		intergenic		0.176039		0.170624		na		na
	rs2948375		chr8		12889154		Intergenic		Intergenic		intergenic		0.0488998		0.0518909		na		na
	rs1401471		chr8		12949552		TRMT9B		protein_coding		intronic		0.00244499		0.000879507		na		na
	rs7830329		chr8		12977259		TRMT9B		protein_coding		intronic		0.00244499		0.000879507		12976815		12977390
	rs2466273		chr8		13008495		TRMT9B		protein_coding		intronic		0.00488998		0.0219877		na		na
	rs2119910		chr8		13062009		Intergenic		Intergenic		intergenic		0.00244499		0.000879507		na		na
	rs486596		chr8		13085001		DLC1		protein_coding		3downstream		0.00977995		0.0140721		na		na
	rs10888175		chr8		13085556		DLC1		protein_coding		3utr		0.0660147		0.100264		na		na
	rs4831871		chr8		13093402		DLC1		protein_coding		3downstream		0.0122249		0.152155		na		na
	rs2410025		chr8		13116066		DLC1		protein_coding		intronic		0.0236842		0		na		na
	rs17126375		chr8		13167900		DLC1		protein_coding		intronic		0.0210526		0		na		na
	rs2013653		chr8		13231656		DLC1		protein_coding		intronic		0.00244499		0.0307828		na		na
	rs1618938		chr8		13286457		DLC1		protein_coding		intronic		0.00244499		0.000879507		na		na
	rs10888181		chr8		13293446		DLC1		protein_coding		intronic		0.00244499		0.000879507		na		na
	rs1623587		chr8		13305843		DLC1		protein_coding		intronic		0.00488998		0.0316623		na		na
	rs430888		chr8		13452038		DLC1		protein_coding		intronic		0.0562347		0.108179		na		na
	rs12547480		chr8		13540190		DLC1		protein_coding		intronic		0.0220049		0.0272647		na		na
	rs2410113		chr8		13681833		Intergenic		Intergenic		intergenic		0.176039		0.172383		na		na
	rs3936522		chr8		13682620		Intergenic		Intergenic		intergenic		0.0171149		0.0325418		na		na
	rs17117212		chr8		13682977		Intergenic		Intergenic		intergenic		0.100244		0.184697		na		na
	rs12677452		chr8		13888364		Intergenic		Intergenic		intergenic		0.0552632		0		na		na
	rs6986405		chr8		14026520		Intergenic		Intergenic		intergenic		0.0317848		0.0290237		na		na
	rs12542625		chr8		14033922		Intergenic		Intergenic		intergenic		0.0293399		0.0598065		na		na
	rs4831264		chr8		14034844		Intergenic		Intergenic		intergenic		0.00244499		0.000879507		na		na
	rs12544126		chr8		14042135		Intergenic		Intergenic		intergenic		0.00488998		0.0281442		na		na
	rs1485528		chr8		14086577		SGCZ		None		intergenic		0.0368421		0		na		na
	rs1157967		chr8		14300104		SGCZ		protein_coding		intronic		0.0391198		0.0668426		na		na
	rs1820528		chr8		14310671		SGCZ		protein_coding		intronic		0.124694		0.35708		na		na
	rs1820529		chr8		14310688		SGCZ		protein_coding		intronic		0.119804		0.0501319		na		na
	rs7817064		chr8		14330444		SGCZ		protein_coding		intronic		0.0660147		0.0430959		na		na
	rs13265496		chr8		14434696		SGCZ		protein_coding		intronic		0.00733496		0.0219877		na		na
	rs10110727		chr8		14466928		SGCZ		protein_coding		intronic		0.0263158		0		na		na
	rs17243431		chr8		14475124		SGCZ		protein_coding		intronic		0.110024		0.121372		na		na
	rs10113046		chr8		14530324		SGCZ		protein_coding		intronic		0.0244499		0.0299033		na		na
	rs10503502		chr8		14571778		SGCZ		protein_coding		intronic		0.0220049		0.0369393		na		na
	rs4831616		chr8		14609419		SGCZ		protein_coding		intronic		0.0293399		0.0879507		na		na
	rs17119951		chr8		14659580		SGCZ		protein_coding		intronic		0.0122249		0.0211082		na		na
	rs12541555		chr8		14662008		SGCZ		protein_coding		intronic		0.0782396		0.146878		na		na
	rs2248500		chr8		14754591		SGCZ		protein_coding		intronic		0.00733496		0.0290237		na		na
	rs1441944		chr8		14762308		SGCZ		protein_coding		intronic		0.00488998		0.0123131		na		na
	rs6530854		chr8		15378953		Intergenic		Intergenic		intergenic		0.00488998		0.0501319		na		na
	rs1565919		chr8		15381169		Intergenic		Intergenic		intergenic		0.00244499		0.000879507		na		na
	rs1155092		chr8		15381731		Intergenic		Intergenic		intergenic		0.0146699		0.0184697		na		na
	rs1495097		chr8		15393259		Intergenic		Intergenic		intergenic		0.00244499		0.000879507		na		na
	rs2132129		chr8		15503228		TUSC3		protein_coding		intronic		0.0293399		0.0228672		na		na
	rs11545035		chr8		15623134		TUSC3		protein_coding		intronic		0.0440098		0.0299033		na		na
	rs10109890		chr8		15713678		TUSC3		protein_coding		intronic		0.0195599		0.0105541		na		na
	rs2721214		chr8		15726521		TUSC3		protein_coding		intronic		0.0244499		0.0518909		na		na
	rs2604308		chr8		15819778		Intergenic		Intergenic		intergenic		0.0171149		0.0219877		na		na
	rs2736012		chr8		15844763		Intergenic		Intergenic		intergenic		0.00244499		0.00351803		na		na
	rs2410283		chr8		15875380		Intergenic		Intergenic		intergenic		0.00488998		0.0255057		na		na
	rs17122164		chr8		15893337		Intergenic		Intergenic		intergenic		0.00244499		0.000879507		na		na
	rs11984634		chr8		15898280		Intergenic		Intergenic		intergenic		0.0757946		0.058927		na		na
	rs13271046		chr8		15951856		Intergenic		Intergenic		intergenic		0.00488998		0.000879507		na		na
	rs2410305		chr8		16015624		Intergenic		Intergenic		intergenic		0.0782396		0.0747581		na		na
	rs383302		chr8		16180907		MSR1		protein_coding		intronic		0.00733496		0.000879507		na		na
	rs370067		chr8		16186404		MSR1		protein_coding		intronic		0.00977995		0.00175901		na		na
	rs13252933		chr8		16218367		MSR1		protein_coding		intronic		0.0220049		0.0149516		na		na
	rs4352853		chr8		16223804		MSR1		protein_coding		intronic		0.0366748		0.0237467		na		na
	rs1429663		chr8		16288641		MSR1		protein_coding		intronic		0.00244499		0.00967458		na		na
	rs2091384		chr8		16475718		MSR1		protein_coding		intronic		0.00733496		0.0114336		na		na
	rs2141026		chr8		16492791		MSR1		protein_coding		intronic		0.00244499		0.000879507		na		na
	rs7009933		chr8		16501713		MSR1		protein_coding		intronic		0.0268949		0.0527704		na		na
	rs17123099		chr8		16512548		MSR1		protein_coding		intronic		0.00488998		0.000879507		na		na
	rs822225		chr8		16591059		Intergenic		Intergenic		intergenic		0.0733496		0.1073		na		na
	rs17622689		chr8		16598105		Intergenic		Intergenic		3downstream		0.0366748		0.0351803		na		na
	rs1719425		chr8		16607260		AC011586.2		lincRNA		non-coding		0.00488998		0.0140721		na		na
	rs13251770		chr8		16735092		AC011586.2		lincRNA		non-coding		0.224939		0.255057		na		na
	rs9650599		chr8		16763953		AC011586.2		lincRNA		non-coding		0.00488998		0.000879507		na		na
	rs1521357		chr8		16802396		AC011586.2		lincRNA		non-coding		0.00977995		0.000879507		na		na
	rs1875443		chr8		16807840		AC011586.2		lincRNA		non-coding		0.0122249		0.0202287		na		na
	rs2134111		chr8		16810300		AC011586.2		lincRNA		non-coding		0.00733496		0.0123131		na		na
	rs11986428		chr8		16860697		AC011586.2		lincRNA		non-coding		0.0146699		0.0105541		na		na
	rs588564		chr8		16861309		AC011586.2		lincRNA		non-coding		0.0171149		0.0360598		na		na
	rs11203813		chr8		16909065		AC011586.2		lincRNA		non-coding		0.00977995		0.0202287		na		na
	rs823602		chr8		16959555		Intergenic		Intergenic		intergenic		0.00488998		0.00175901		na		na
	rs10088047		chr8		16965546		Intergenic		Intergenic		intergenic		0.00244499		0.0175901		na		na
	rs9918914		chr8		16968591		Intergenic		Intergenic		intergenic		0.0929095		0.189094		na		na
	rs7822029		chr8		17006646		Intergenic		Intergenic		intergenic		0.0171149		0.0202287		na		na
	rs2014286		chr8		17049616		MICU3		protein_coding		intronic		0.00488998		0.000879507		na		na
	rs3850761		chr8		17083842		MICU3		protein_coding		intronic		0.0122249		0.00703606		na		na
	rs7812918		chr8		17086280		MICU3		protein_coding		intronic		0.0171149		0.0395778		17085989		17086550
	rs11989486		chr8		17105820		MICU3		protein_coding		3downstream		0.0122249		0.000879507		na		na
	rs11989609		chr8		17106200		MICU3		protein_coding		3downstream		0.0171149		0.0158311		na		na
	rs7835868		chr8		17110075		MICU3		protein_coding		intronic		0.132029		0.123131		na		na
	rs768162		chr8		17113881		MICU3		protein_coding		intronic		0.00733496		0.0167106		na		na
	rs2904646		chr8		17115934		MICU3		protein_coding		intronic		0.00244499		0.00175901		na		na
	rs17124196		chr8		17198937		ZDHHC2		protein_coding		intronic		0.0122249		0.0246262		na		na
	rs2285268		chr8		17223501		ZDHHC2		protein_coding		3utr		0.0244499		0.0386983		na		na
	rs1043083		chr8		17229505		CNOT7		protein_coding		3utr		0.0317848		0.117854		na		na
	rs6587026		chr8		17262521		VPS37A		protein_coding		intronic		0.00488998		0.0167106		na		na
	rs7815340		chr8		17285737		VPS37A		protein_coding		intronic		0.0171149		0.0140721		na		na
	rs3793428		chr8		17286511		VPS37A		protein_coding		3utr		0.00244499		0.000879507		na		na
	rs4921744		chr8		17300803		VPS37A		protein_coding		intronic		0.00977995		0.0430959		na		na
	rs1548353		chr8		17309256		MTMR7		protein_coding		intronic		0.00488998		0.0105541		na		na
	rs7015243		chr8		17319051		MTMR7		protein_coding		intronic		0.00733496		0.00967458		na		na
	rs7005753		chr8		17342539		MTMR7		protein_coding		intronic		0.00488998		0.0299033		na		na
	rs2898465		chr8		17371643		MTMR7		protein_coding		3downstream		0.00488998		0.0184697		na		na
	rs7006588		chr8		17438061		Intergenic		Intergenic		intergenic		0.0268949		0.0765172		na		na
	rs17632167		chr8		17469699		ADAM24P		unprocessed_pseudogene		non-coding		0.00488998		0.000879507		na		na
	rs11778372		chr8		17480914		Intergenic		Intergenic		intergenic		0.00733496		0.0131926		na		na
	rs2588232		chr8		17534404		SLC7A2		protein_coding		intronic		0.00733496		0.0246262		na		na
	rs2720590		chr8		17554301		SLC7A2		protein_coding		intronic		0.0146699		0.0272647		na		na
	rs2588139		chr8		17598351		PDGFRL		protein_coding		intronic		0.0268949		0.0325418		na		na
	rs17124938		chr8		17614329		PDGFRL		protein_coding		intronic		0.0268949		0.0246262		na		na
	rs11203872		chr8		17629239		PDGFRL		protein_coding		intronic		0.0635697		0.0430959		na		na
	rs4921809		chr8		17707552		MTUS1		protein_coding		intronic		0.00244499		0.000879507		na		na
	rs7830863		chr8		17709393		MTUS1		protein_coding		intronic		0.00244499		0.00175901		na		na
	rs1502150		chr8		17768797		MTUS1		protein_coding		intronic		0.0440098		0.0466139		na		na
	rs7844251		chr8		17964559		Intergenic		Intergenic		intergenic		0.05		0		na		na
	rs10112108		chr8		18053268		Intergenic		Intergenic		intergenic		0.0855746		0.199648		na		na
	rs3810		chr8		18056608		ASAH1		protein_coding		3downstream		0.00977995		0.0395778		na		na
	rs1234367		chr8		18061018		ASAH1		protein_coding		5upstream		0.102689		0.0299033		na		na
	rs4377998		chr8		18065830		ASAH1		protein_coding		intronic		0.0195599		0.0386983		na		na
	rs11203935		chr8		18088309		AC124242.1		antisense		non-coding		0.0953545		0.532982		na		na
	rs1072382		chr8		18103731		Intergenic		Intergenic		intergenic		0.0415648		0.0149516		na		na
	rs6992951		chr8		18172468		NAT1		protein_coding		intronic		0.00488998		0.0131926		na		na
	rs7831983		chr8		18186713		NAT1		protein_coding		intronic		0.00244499		0.000879507		na		na
	rs3901866		chr8		18187840		NAT1		protein_coding		intronic		0.00244499		0.0149516		na		na
	rs7827099		chr8		18196020		Intergenic		Intergenic		intergenic		0.0421053		0		na		na
	rs4986993		chr8		18223238		NAT1		protein_coding		3downstream		0.0366748		0.0721196		na		na
	rs11203956		chr8		18347946		Intergenic		Intergenic		intergenic		0.00488998		0.000879507		na		na
	rs7009490		chr8		18349868		Intergenic		Intergenic		intergenic		0.00488998		0.000879507		na		na
	rs6586740		chr8		18350494		Intergenic		Intergenic		intergenic		0.286064		0.0413369		na		na
	rs1390358		chr8		18395245		NAT2		protein_coding		intronic		0.00977995		0.0131926		na		na
	rs4646247		chr8		18401398		NAT2		3downstream		3downstream		0.00977995		0.0149516		na		na
	rs4646257		chr8		18405036		Intergenic		Intergenic		intergenic		0.0146699		0.0202287		na		na
	rs4921920		chr8		18439195		Intergenic		Intergenic		intergenic		0.0171149		0.0263852		na		na
	rs1995002		chr8		18475461		Intergenic		Intergenic		intergenic		0.00977995		0.000879507		na		na
	rs7013675		chr8		18543309		PSD3		protein_coding		intronic		0.0880196		0.127529		na		na
	rs6982491		chr8		18545409		PSD3		protein_coding		intronic		0.00244499		0.000879507		na		na
	rs12681068		chr8		18564701		PSD3		protein_coding		intronic		0.0268949		0.0228672		na		na
	rs2634431		chr8		18574798		PSD3		protein_coding		intronic		0.0440098		0.058927		na		na
	rs17643851		chr8		18580219		PSD3		protein_coding		intronic		0.00244499		0.000879507		na		na
	rs2465884		chr8		18594646		PSD3		protein_coding		intronic		0.00977995		0.0228672		na		na
	rs2717751		chr8		18595118		PSD3		protein_coding		intronic		0.107579		0.108179		na		na
	rs10091332		chr8		18598669		PSD3		protein_coding		intronic		0.0268949		0.0422164		na		na
	rs767589		chr8		18637065		PSD3		protein_coding		intronic		0.207824		0.0211082		na		na
	rs4921950		chr8		18678064		PSD3		protein_coding		intronic		0.0293399		0.0219877		na		na
	rs1040884		chr8		18821047		PSD3		protein_coding		intronic		0.112469		0.219877		na		na
	rs7007413		chr8		18847922		PSD3		protein_coding		intronic		0.00244499		0.00263852		na		na
	rs1492289		chr8		18855638		PSD3		protein_coding		intronic		0.00488998		0.00175901		na		na
	rs1116017		chr8		18859856		PSD3		protein_coding		intronic		0.0366748		0.0263852		na		na
	rs17127367		chr8		18866050		PSD3		protein_coding		intronic		0.00488998		0.000879507		na		na
	rs13277804		chr8		18947171		PSD3		protein_coding		intronic		0.0122249		0.0211082		na		na
	rs1025229		chr8		18954510		PSD3		protein_coding		intronic		0.0146699		0.0184697		na		na
	rs13262483		chr8		19118490		AC100849.1		lincRNA		non-coding		0.00488998		0.0175901		na		na
	rs13271407		chr8		19127601		AC100849.1		lincRNA		non-coding		0.0268949		0.0272647		na		na
	rs10503648		chr8		19160534		AC100849.1		lincRNA		non-coding		0.00733496		0.0114336		na		na
	rs691566		chr8		19161298		AC100849.1		lincRNA		non-coding		0.0904645		0.0800352		na		na
	rs590640		chr8		19161464		AC100849.1		lincRNA		non-coding		0.0220049		0.00967458		na		na
	rs4922003		chr8		19215162		AC100849.1		lincRNA		non-coding		0.127139		0.0650836		na		na
	rs7835759		chr8		19324410		SH2D4A		protein_coding		intronic		0.0293399		0.0729991		na		na
	rs2139768		chr8		19367261		SH2D4A		protein_coding		intronic		0.273839		0.0729991		na		na
	rs7357583		chr8		19394975		SH2D4A		protein_coding		3utr		0.0268949		0.0290237		na		na
	rs10503650		chr8		19552882		CSGALNACT1		protein_coding		intronic		0.00488998		0.0114336		na		na
	rs12334858		chr8		19577187		CSGALNACT1		protein_coding		intronic		0.00244499		0.00263852		na		na
	rs4922066		chr8		19598759		CSGALNACT1		protein_coding		intronic		0.0122249		0.0290237		na		na
	rs2957624		chr8		19627443		CSGALNACT1		protein_coding		intronic		0.00488998		0.000879507		na		na
	rs2975419		chr8		19632437		CSGALNACT1		protein_coding		intronic		0.0317848		0.0343008		na		na
	rs2979874		chr8		19636018		CSGALNACT1		protein_coding		intronic		0.00244499		0.000879507		na		na
	rs17481063		chr8		19678504		CSGALNACT1		protein_coding		intronic		0.00488998		0.0281442		na		na
	rs17090692		chr8		19683149		CSGALNACT1		protein_coding		intronic		0.00977995		0.00967458		na		na
	rs1907800		chr8		19704486		CSGALNACT1		protein_coding		intronic		0.00488998		0.0167106		na		na
	rs1021436		chr8		19719372		CSGALNACT1		protein_coding		intronic		0.00977995		0.0255057		na		na
	rs7815086		chr8		19781886		Intergenic		Intergenic		intergenic		0.127139		0.217238		na		na
	rs988713		chr8		20183790		SLC18A1		5upstream		5upstream		0.00733496		0.000879507		na		na
	rs2410633		chr8		20203345		ATP6V1B2		protein_coding		intronic		0.127139		0.0985048		na		na
	rs6984493		chr8		20274186		LZTS1		protein_coding		intronic		0.00244499		0.000879507		na		na
	rs11782092		chr8		20293641		LZTS1		protein_coding		intronic		0.210269		0.302551		na		na
	rs4592052		chr8		20608441		Intergenic		Intergenic		intergenic		0.100244		0.113456		na		na
	rs10095297		chr8		20640532		Intergenic		Intergenic		intergenic		0.00733496		0.0123131		na		na
	rs2616203		chr8		20680435		AC018541.1		lincRNA		non-coding		0.0831296		0.05365		na		na
	rs1562784		chr8		20704016		Intergenic		Intergenic		intergenic		0.112469		0.0861917		na		na
	rs11204137		chr8		20802050		Intergenic		Intergenic		intergenic		0.0415648		0.168865		na		na
	rs9773568		chr8		21196943		Intergenic		Intergenic		intergenic		0.00977995		0.0131926		na		na
	rs2613681		chr8		21203700		Intergenic		Intergenic		intergenic		0.0293399		0.0211082		na		na
	rs11987632		chr8		21336442		Intergenic		Intergenic		intergenic		0.0195599		0.0316623		na		na
	rs7011349		chr8		21411436		Intergenic		Intergenic		intergenic		0.0122249		0.0175901		na		na
	rs13275716		chr8		21426365		Intergenic		Intergenic		intergenic		0.0122249		0.0307828		na		na
	rs1481001		chr8		21528007		Intergenic		Intergenic		intergenic		0.0611247		0.0747581		na		na
	rs13270674		chr8		21625742		Intergenic		Intergenic		intergenic		0.00244499		0.0123131		na		na
	rs12679408		chr8		21653389		Intergenic		Intergenic		intergenic		0.0122249		0.0255057		na		na
	rs2306641		chr8		21976454		XPO7		protein_coding		3downstream		0.0684597		0.055409		na		na
	rs11135789		chr8		22021096		Intergenic		Intergenic		intergenic		0.149144		0.110818		na		na
	rs6557841		chr8		22131002		HR		protein_coding		5utr		0.0929095		0.155673		na		na
	rs6996061		chr8		22141028		REEP4		protein_coding		intronic		0.00244499		0.00175901		na		na
	rs8192306		chr8		22158340		SFTPC		protein_coding		5upstream		0.0684597		0.0897098		na		na
	rs9173		chr8		22251098		POLR3D		protein_coding		3downstream		0.00977995		0.0413369		na		na
	rs7001320		chr8		22267048		AC105206.2		antisense		non-coding		0.00244499		0.000879507		na		na
	rs4872471		chr8		22335179		PIWIL2		protein_coding		intronic		0.0488998		0.109938		na		na
	rs4872486		chr8		22398846		SLC39A14		protein_coding		intronic		0.0391198		0.0369393		na		na
	rs870215		chr8		22400624		SLC39A14		protein_coding		intronic		0.0184211		0		na		na
	rs1051638		chr8		22421268		SLC39A14		protein_coding		intronic		0.00488998		0.00527704		na		na
	rs7833266		chr8		22431482		SLC39A14		protein_coding		intronic		0.00244499		0.000879507		na		na
	rs4871997		chr8		22437323		Intergenic		Intergenic		intergenic		0.00244499		0.000879507		na		na
	rs2449348		chr8		22502059		PPP3CC		protein_coding		intronic		0.0513447		0.0123131		na		na
	rs2469776		chr8		22545938		SORBS3		protein_coding		intronic		0.00488998		0.00175901		na		na
	rs2294047		chr8		22585148		PDLIM2		protein_coding		coding		0.117359		0.0773967		na		na
	rs3735894		chr8		22597313		PDLIM2		protein_coding		intronic		0.0366748		0.0211082		na		na
	rs11777808		chr8		22605242		CCAR2		protein_coding		5upstream		0.00244499		0.00263852		na		na
	rs2306518		chr8		22612795		CCAR2		protein_coding		intronic		0.0146699		0.0211082		na		na
	rs6558169		chr8		22618760		CCAR2		protein_coding		intronic		0.0220049		0.0202287		na		na
	rs1545837		chr8		22620294		BIN3		protein_coding		3downstream		0.0210526		0		na		na
	rs1877670		chr8		22689048		EGR3		protein_coding		3utr		0.0660147		0.0633245		na		na
	rs10103576		chr8		22707486		AC055854.1		processed_transcript		non-coding		0.0171149		0.0149516		na		na
	rs1877673		chr8		22724761		AC055854.1		processed_transcript		non-coding		0.0268949		0.0466139		na		na
	rs7013424		chr8		22739801		AC055854.1		processed_transcript		non-coding		0.00733496		0.000879507		na		na
	rs11781095		chr8		22744274		AC055854.1		processed_transcript		non-coding		0.00977995		0.0131926		na		na
	rs11781835		chr8		22750516		AC055854.1		protein_coding		intronic		0.0195599		0.0272647		na		na
	rs1010062		chr8		22847243		PEBP4		protein_coding		intronic		0.00488998		0.0105541		na		na
	rs4872037		chr8		22902917		PEBP4		protein_coding		intronic		0.0537897		0.0905893		na		na
	rs2313572		chr8		22935634		PEBP4		protein_coding		intronic		0.00244499		0.000879507		na		na
	rs2466235		chr8		22980100		PEBP4		protein_coding		intronic		0.0806846		0.12489		na		na
	rs2466183		chr8		23014544		AC107959.1		antisense		non-coding		0.0660147		0.0712401		na		na
	rs876435		chr8		23016020		AC107959.1		antisense		non-coding		0.0122249		0.0211082		na		na
	rs1001793		chr8		23043436		TNFRSF10B		protein_coding		intronic		0.185819		0.189974		na		na
	rs4242390		chr8		23127886		Intergenic		Intergenic		intergenic		0.00733496		0.0114336		na		na
	rs10091786		chr8		23281923		R3HCC1		protein_coding		intronic		0.0488998		0.0272647		na		na
	rs4348504		chr8		23296618		LOXL2		3downstream		3downstream		0.0122249		0.0246262		na		na
	rs11781871		chr8		23399577		LOXL2		protein_coding		intronic		0.0660147		0.101143		na		na
	rs4260902		chr8		23512898		Intergenic		Intergenic		intergenic		0.0146699		0.0167106		na		na
	rs2280861		chr8		23547272		SLC25A37		protein_coding		intronic		0.0195599		0.0395778		na		na
	rs7011177		chr8		23597593		Intergenic		Intergenic		Intergenic		0.0973684		0		na		na
	rs13267142		chr8		23695942		Intergenic		Intergenic		intergenic		0.00488998		0.00791557		na		na
	rs310299		chr8		23813985		Intergenic		Intergenic		intergenic		0.0195599		0.0140721		na		na
	rs7812843		chr8		23879567		Intergenic		Intergenic		intergenic		0.00488998		0.000879507		na		na
	rs10104656		chr8		23910667		Intergenic		Intergenic		intergenic		0.0684211		0		na		na
	rs1919934		chr8		23945996		Intergenic		Intergenic		intergenic		0.00977995		0.0123131		na		na
	rs4407889		chr8		24021591		Intergenic		Intergenic		intergenic		0.141809		0.0888303		na		na
	rs11786566		chr8		24026993		Intergenic		Intergenic		intergenic		0.00977995		0.0219877		na		na
	rs11991900		chr8		24083356		Intergenic		Intergenic		intergenic		0.281174		0.126649		na		na
	rs11777116		chr8		24186788		Intergenic		Intergenic		intergenic		0.0220049		0.0211082		na		na
	rs17051743		chr8		24248249		Intergenic		Intergenic		intergenic		0.00977995		0.0114336		na		na
	rs12674766		chr8		24384219		AC120193.1		antisense		non-coding		0.00977995		0.0369393		na		na
	rs13255694		chr8		24482166		AC120193.1		antisense		non-coding		0.0171149		0.0219877		na		na
	rs902845		chr8		24522277		AC120193.1		antisense		non-coding		0.212714		0.207564		na		na
	rs11784810		chr8		24569526		AC120193.1		antisense		non-coding		0.0317848		0.0598065		na		na
	rs10503748		chr8		24774838		AC120193.1		antisense		non-coding		0.00244499		0.00439754		na		na
	rs17052693		chr8		24825587		AC120193.1		antisense		non-coding		0.0537897		0.0255057		na		na
	rs118728		chr8		24846400		AC120193.1		antisense		non-coding		0.0660147		0.0633245		na		na
	rs3757985		chr8		24958923		NEFL		5upstream		3downstream		0.0733496		0.0773967		na		na
	rs13264292		chr8		24996329		AC107373.1		lincRNA		non-coding		0.00488998		0.0140721		na		na
	rs13259536		chr8		25022352		Intergenic		Intergenic		intergenic		0.0293399		0.058927		na		na
	rs6984035		chr8		25086896		Intergenic		Intergenic		intergenic		0.0122249		0.0246262		na		na
	rs1554766		chr8		25149172		Intergenic		Intergenic		intergenic		0.0220049		0.0299033		na		na
	rs1122450		chr8		25272432		DOCK5		protein_coding		intronic		0.00488998		0.000879507		na		na
	rs2468896		chr8		25333236		DOCK5		protein_coding		intronic		0.00244499		0.000879507		na		na
	rs17198394		chr8		25368745		DOCK5		protein_coding		intronic		0.0953545		0.146878		na		na
	rs2709624		chr8		25378077		DOCK5		protein_coding		3downstream		0.0366748		0.0281442		na		na
	rs1000798		chr8		25390071		DOCK5		protein_coding		intronic		0.0146699		0.0131926		na		na
	rs17053593		chr8		25399045		DOCK5		protein_coding		intronic		0.102689		0.233949		na		na
	rs17054097		chr8		25645462		Intergenic		Intergenic		intergenic		0.0317848		0.176781		na		na
	rs9644100		chr8		25672281		Intergenic		Intergenic		intergenic		0.00488998		0.000879507		na		na
	rs2467711		chr8		25672595		Intergenic		Intergenic		intergenic		0.273839		0.324538		na		na
	rs881366		chr8		25680002		Intergenic		Intergenic		intergenic		0.00244499		0.0149516		na		na
	rs1365007		chr8		25786500		Intergenic		Intergenic		intergenic		0.0268949		0.0483729		na		na
	rs1318925		chr8		25787212		Intergenic		Intergenic		intergenic		0.0122249		0.000879507		na		na
	rs1365004		chr8		25802876		Intergenic		Intergenic		intergenic		0.0415648		0.0360598		na		na
	rs9314316		chr8		25955027		EBF2		protein_coding		intronic		0.0220049		0.0255057		na		na
	rs1485749		chr8		26017794		EBF2		protein_coding		intronic		0.0220049		0.0299033		na		na
	rs9644109		chr8		26076907		Intergenic		Intergenic		intergenic		0.00244499		0.0351803		na		na
	rs2976281		chr8		26169946		Intergenic		Intergenic		intergenic		0.0171149		0.0263852		na		na
	rs6996845		chr8		26231108		Intergenic		Intergenic		intergenic		0.0562347		0.0941073		na		na
	rs7817583		chr8		26261240		Intergenic		Intergenic		intergenic		0.100244		0.209323		na		na
	rs2233701		chr8		26508200		PNMA2		protein_coding		3downstream		0.0635697		0.0430959		na		na
	rs1561818		chr8		26625313		DPYSL2		protein_coding		3downstream		0.0562347		0.116974		na		na
	rs7829088		chr8		26687908		Intergenic		Intergenic		intergenic		0.0146699		0.00175901		na		na
	rs7820310		chr8		26703513		Intergenic		Intergenic		intergenic		0.0757946		0.124011		na		na
	rs12678147		chr8		26798814		ADRA1A		protein_coding		intronic		0.00733496		0.0905893		na		na
	rs4732902		chr8		26822061		ADRA1A		protein_coding		intronic		0.0195599		0.00967458		na		na
	rs573514		chr8		26863764		ADRA1A		protein_coding		intronic		0.00488998		0.000879507		26863507		26864201
	rs2322315		chr8		26891787		Intergenic		Intergenic		intergenic		0.0806846		0.0888303		na		na
	rs6557966		chr8		26992304		Intergenic		Intergenic		intergenic		0.127139		0.147757		na		na
	rs10107664		chr8		27172606		Intergenic		Intergenic		intergenic		0.00244499		0.00967458		na		na
	rs11135984		chr8		27181583		Intergenic		Intergenic		intergenic		0.00733496		0.000879507		na		na
	rs13253058		chr8		27310513		TRIM35		protein_coding		intronic		0.234719		0.386983		na		na
	rs4291226		chr8		27327060		PTK2B		protein_coding		intronic		0.0763158		0		na		na
	rs12679874		chr8		27373302		PTK2B		protein_coding		intronic		0.00488998		0.000879507		na		na
	rs2472553		chr8		27470994		CHRNA2		protein_coding		3downstream		0.0184211		0		na		na
	rs6558000		chr8		27481837		Intergenic		Intergenic		5upstream		0.00488998		0.0167106		na		na
	rs4149243		chr8		27516406		EPHX2		protein_coding		intronic		0.00733496		0.00351803		na		na
	rs10216623		chr8		27583362		GULOP		unitary_pseudogene		non-coding		0.0488998		0.058927		na		na
	rs2279591		chr8		27596246		CLU		3downstream		3downstream		0.232274		0.23219		na		na
	rs17057760		chr8		27750099		CCDC25		protein_coding		intronic		0.00977995		0.0175901		na		na
	rs13261706		chr8		27778100		ESCO2		protein_coding		intronic		0.0236842		0		na		na
	rs4732756		chr8		27807169		ESCO2		protein_coding		intronic		0.0171149		0.0202287		na		na
	rs11136015		chr8		27844936		Intergenic		Intergenic		intergenic		0.00244499		0.0149516		na		na
	rs2726960		chr8		27891877		SCARA5		protein_coding		intronic		0.0146699		0.0932278		na		na
	rs1377337		chr8		28020071		NUGGC		3downstream		3downstream		0.0122249		0.0202287		na		na
	rs351787		chr8		28338008		AC021678.2		antisense		non-coding		0.0171149		0.0131926		na		na
	rs7016831		chr8		28447250		FBXO16		protein_coding		intronic		0.00488998		0.0369393		na		na
	rs10503830		chr8		28535026		FZD3		protein_coding		intronic		0.0366748		0.115215		na		na
	rs1441706		chr8		28622094		EXTL3		protein_coding		intronic		0.00733496		0.00351803		na		na
	rs6994291		chr8		28631551		EXTL3		protein_coding		intronic		0.224939		0.330695		na		na
	rs241179		chr8		28764572		Intergenic		Intergenic		intergenic		0.00244499		0.000879507		na		na
	rs241161		chr8		28806721		INTS9		protein_coding		intronic		0.0782396		0.0870712		na		na
	rs7839852		chr8		28848548		INTS9		protein_coding		intronic		0.00733496		0.000879507		na		na
	rs10503833		chr8		28861767		INTS9		protein_coding		intronic		0.00488998		0.0158311		na		na
	rs12550344		chr8		28922943		HMBOX1		protein_coding		intronic		0.0220049		0.0404573		na		na
	rs7842930		chr8		28976393		HMBOX1		protein_coding		intronic		0.0122249		0.00879507		na		na
	rs12546597		chr8		29034573		HMBOX1		protein_coding		intronic		0.102689		0.0457344		na		na
	rs7018244		chr8		29037474		HMBOX1		protein_coding		intronic		0.0220049		0.0211082		na		na
	rs17059658		chr8		29076522		KIF13B		protein_coding		intronic		0.132029		0.0633245		na		na
	rs4461945		chr8		29175741		KIF13B		protein_coding		intronic		0.0421053		0		na		na
	rs2100529		chr8		29290678		Intergenic		Intergenic		intergenic		0.0171149		0.0307828		na		na
	rs11775787		chr8		29302813		Intergenic		Intergenic		intergenic		0.0317848		0.0193492		na		na
	rs7831728		chr8		29348286		DUSP4		protein_coding		intronic		0.0171149		0.0114336		na		na
	rs667656		chr8		29423840		Intergenic		Intergenic		intergenic		0.00244499		0.00263852		na		na
	rs6558112		chr8		29434107		Intergenic		Intergenic		intergenic		0.105134		0.103782		na		na
	rs10097088		chr8		29516369		Intergenic		Intergenic		intergenic		0.00733496		0.000879507		na		na
	rs13259784		chr8		29582138		Intergenic		Intergenic		intergenic		0.0122249		0.0219877		na		na
	rs10448083		chr8		29708239		LINC00589		lincRNA		non-coding		0.0513447		0.0158311		na		na
	rs6982080		chr8		29773426		LINC02099		lincRNA		non-coding		0.0244499		0.0562885		na		na
	rs7459662		chr8		29825119		AC131254.1		lincRNA		non-coding		0.0195599		0.0351803		na		na
	rs13275481		chr8		29850352		AC131254.1		lincRNA		non-coding		0.00733496		0.000879507		29849508		29850437
	rs7816600		chr8		29934149		LINC02209		lincRNA		non-coding		0.00488998		0.000879507		na		na
	rs4419773		chr8		30250654		Intergenic		Intergenic		5upstream		0.00733496		0.00175901		na		na
	rs11996929		chr8		30317448		Intergenic		Intergenic		intergenic		0.00244499		0.000879507		na		na
	rs12677454		chr8		30383033		RBPMS-AS1		antisense		non-coding		0.0464548		0.0518909		na		na
	rs7818291		chr8		30629111		GTF2E2		protein_coding		intronic		0.168704		0.182058		na		na
	rs2979495		chr8		30630710		GTF2E2		protein_coding		intronic		0.00488998		0.0193492		na		na
	rs3594		chr8		30678143		GSR		protein_coding		3downstream		0.0513447		0.0923483		na		na
	rs6468455		chr8		30772634		Intergenic		Intergenic		3downstream		0.00488998		0.0175901		na		na
	rs11780378		chr8		30783143		PPP2CB		protein_coding		intronic		0.0244499		0.0386983		na		na
	rs2720596		chr8		30836120		TEX15		protein_coding		intronic		0.0366748		0.0941073		na		na
	rs323344		chr8		30845009		TEX15		protein_coding		coding		0.0195599		0.0123131		na		na
	rs323362		chr8		30861518		TEX15		protein_coding		intronic		0.0122249		0.0131926		na		na
	rs11775287		chr8		31006823		PURG		protein_coding		intronic		0.0440098		0.0272647		na		na
	rs11993516		chr8		31123341		Intergenic		Intergenic		intergenic		0.0263158		0		na		na
	rs2737342		chr8		31156444		WRN		protein_coding		intronic		0.0782396		0.0615655		na		na
	rs10100049		chr8		31310014		AC068672.2		lincRNA		non-coding		0.0293399		0.0272647		na		na
	rs7017656		chr8		31352258		AC068672.2		lincRNA		non-coding		0.0171149		0.0343008		na		na
	rs12676350		chr8		31468636		Intergenic		Intergenic		intergenic		0.00244499		0.000879507		na		na
	rs1347565		chr8		31469300		Intergenic		Intergenic		intergenic		0.0880196		0.0492524		na		na
	rs11777352		chr8		31544286		Intergenic		Intergenic		intergenic		0.0146699		0.0360598		na		na
	rs1557800		chr8		31576869		Intergenic		Intergenic		intergenic		0.00977995		0.0246262		na		na
	rs12541452		chr8		31630759		Intergenic		Intergenic		intergenic		0.0464548		0.0518909		na		na
	rs4733269		chr8		31677449		NRG1		protein_coding		intronic		0.361858		0.343887		na		na
	rs12155594		chr8		31749079		NRG1		protein_coding		intronic		0.0317848		0.0492524		na		na
	rs6987310		chr8		31818114		NRG1		protein_coding		intronic		0.0171149		0.0369393		na		na
	rs776385		chr8		31879109		NRG1		protein_coding		intronic		0.00488998		0.000879507		na		na
	rs383632		chr8		31948532		NRG1		protein_coding		intronic		0.0244499		0.0527704		na		na
	rs1462878		chr8		31968787		NRG1		protein_coding		intronic		0.00488998		0.00615655		na		na
	rs17683983		chr8		31989323		NRG1		protein_coding		intronic		0.00977995		0.0272647		na		na
	rs10954821		chr8		32041474		NRG1		protein_coding		intronic		0.00488998		0.0184697		na		na
	rs899004		chr8		32063499		NRG1		protein_coding		intronic		0.0244499		0.0422164		na		na
	rs10503896		chr8		32073525		NRG1		protein_coding		intronic		0.0244499		0.0175901		na		na
	rs11776959		chr8		32091348		NRG1		protein_coding		intronic		0.00488998		0.0140721		na		na
	rs2346771		chr8		32125908		NRG1		protein_coding		intronic		0.0342298		0.359719		na		na
	rs4733303		chr8		32161772		NRG1		protein_coding		intronic		0.0488998		0.0677221		na		na
	rs7014262		chr8		32257054		NRG1		protein_coding		intronic		0.0122249		0.0140721		na		na
	rs1531746		chr8		32261659		NRG1		protein_coding		intronic		0.0366748		0.0430959		na		na
	rs7841599		chr8		32342056		NRG1		protein_coding		intronic		0.117359		0.158311		na		na
	rs4733319		chr8		32378365		NRG1		protein_coding		intronic		0.00977995		0.0325418		na		na
	rs2347501		chr8		32436635		NRG1		protein_coding		intronic		0.00733496		0.0237467		na		na
	rs12676463		chr8		32482682		NRG1		protein_coding		intronic		0.00244499		0.00175901		na		na
	rs17645692		chr8		32512385		NRG1		protein_coding		intronic		0.0977995		0.162709		na		na
	rs17664708		chr8		32579499		NRG1		protein_coding		intronic		0.0171149		0.0140721		na		na
	rs2919375		chr8		32719327		NRG1		protein_coding		intronic		0.141809		0.233069		na		na
	rs12682440		chr8		32735109		NRG1		protein_coding		intronic		0.00488998		0.0131926		na		na
	rs4512342		chr8		32750356		NRG1		protein_coding		intronic		0.105134		0.130167		na		na
	rs11985269		chr8		32791014		Intergenic		Intergenic		intergenic		0.00244499		0.0158311		na		na
	rs12546782		chr8		32846402		Intergenic		Intergenic		intergenic		0.00488998		0.00175901		na		na
	rs13258143		chr8		33122527		Intergenic		Intergenic		intergenic		0.00977995		0.000879507		na		na
	rs12681533		chr8		33282568		Intergenic		Intergenic		intergenic		0.00488998		0.0158311		na		na
	rs10111551		chr8		33484999		TTI2		protein_coding		intronic		0.00733496		0.0123131		na		na
	rs7842778		chr8		33533862		Intergenic		Intergenic		intergenic		0.0122249		0.00967458		na		na
	rs7812958		chr8		33549823		RNF122		protein_coding		intronic		0.0195599		0.0325418		na		na
	rs7015901		chr8		33646923		AF279873.3		lincRNA		non-coding		0.00977995		0.167986		na		na
	rs10107668		chr8		33666661		AF279873.3		lincRNA		non-coding		0.00733496		0.0114336		na		na
	rs7814439		chr8		33678457		AF279873.3		lincRNA		non-coding		0.195599		0.0800352		na		na
	rs1121078		chr8		33696858		AF279873.3		lincRNA		non-coding		0.239609		0.218118		na		na
	rs12155970		chr8		34087512		Intergenic		Intergenic		intergenic		0.317848		0.108179		na		na
	rs2730003		chr8		34187011		Intergenic		Intergenic		intergenic		0.193154		0.185576		na		na
	rs12679346		chr8		34210941		Intergenic		Intergenic		intergenic		0.00244499		0.000879507		na		na
	rs2953936		chr8		34304199		AC090993.1		lincRNA		non-coding		0.00244499		0.000879507		na		na
	rs2609620		chr8		34313594		AC090993.1		lincRNA		non-coding		0.00244499		0.000879507		na		na
	rs16881979		chr8		34327644		AC090993.1		lincRNA		non-coding		0.00733496		0.00439754		na		na
	rs2009258		chr8		34428577		Intergenic		Intergenic		intergenic		0.144254		0.169745		na		na
	rs2685603		chr8		34803578		LINC01288		lincRNA		non-coding		0.132029		0.188215		na		na
	rs2685593		chr8		34805950		LINC01288		lincRNA		non-coding		0.0122249		0.000879507		na		na
	rs11996585		chr8		34950670		Intergenic		Intergenic		intergenic		0.00733496		0.00263852		na		na
	rs1987259		chr8		35022416		Intergenic		Intergenic		intergenic		0.00244499		0.000879507		na		na
	rs11785079		chr8		35033098		Intergenic		Intergenic		intergenic		0.0220049		0.0105541		na		na
	rs2958252		chr8		35606275		UNC5D		protein_coding		intronic		0.320293		0.135444		na		na
	rs1436613		chr8		35739637		UNC5D		protein_coding		intronic		0.00244499		0.000879507		na		na
	rs6996330		chr8		35962105		AC100818.1		lincRNA		non-coding		0.215159		0.0413369		na		na
	rs2464374		chr8		36179755		Intergenic		Intergenic		intergenic		0.0415648		0.0483729		na		na
	rs2051167		chr8		36611092		AC090809.1		lincRNA		non-coding		0.0342298		0.0255057		na		na
	rs10094164		chr8		36791603		KCNU1		protein_coding		intronic		0.0146699		0.0976253		na		na
	rs2211720		chr8		36902882		KCNU1		protein_coding		intronic		0.0195599		0.0721196		na		na
	rs3015792		chr8		36970697		Intergenic		Intergenic		intergenic		0.112469		0.108179		na		na
	rs16885876		chr8		37082437		Intergenic		Intergenic		intergenic		0.0611247		0.0386983		na		na
	rs7001892		chr8		37263441		Intergenic		Intergenic		intergenic		0.00733496		0.000879507		na		na
	rs23242		chr8		37270301		Intergenic		Intergenic		intergenic		0.0293399		0.0457344		na		na
	rs398625		chr8		37286987		Intergenic		Intergenic		intergenic		0.0146699		0.0263852		na		na
	rs7002677		chr8		37294046		Intergenic		Intergenic		intergenic		0.00244499		0.000879507		na		na
	rs9642773		chr8		37486764		LINC01605		lincRNA		non-coding		0.00733496		0.00615655		na		na
	rs12542301		chr8		37621663		AC137579.2		lincRNA		non-coding		0.122249		0.134565		na		na
	rs11782630		chr8		37640631		AC137579.1		antisense		non-coding		0.293399		0.208443		na		na
	rs16887011		chr8		37680504		Intergenic		Intergenic		intergenic		0.00733496		0.000879507		na		na
	rs36107033		chr8		37699469		ZNF703		protein_coding		3utr		0.0195599		0.0149516		na		na
	rs11785789		chr8		37834193		ADGRA2		protein_coding		intronic		0.119804		0.0721196		na		na
	rs10113696		chr8		38296329		NSD3		protein_coding		intronic		0.0789474		0		na		na
	rs28439472		chr8		38297649		NSD3		protein_coding		intronic		0.0184211		0		na		na
	rs16887340		chr8		38366179		NSD3		protein_coding		intronic		0.0806846		0.101143		na		na
	rs7821392		chr8		38367831		NSD3		protein_coding		intronic		0.0122249		0.0123131		na		na
	rs2932005		chr8		38374356		NSD3		protein_coding		intronic		0.00244499		0.0123131		na		na
	rs10107763		chr8		38375220		NSD3		protein_coding		intronic		0.00244499		0.0105541		na		na
	rs4733946		chr8		38461831		FGFR1		protein_coding		intronic		0.0244499		0.0483729		na		na
	rs921802		chr8		38576419		Intergenic		Intergenic		intergenic		0.0293399		0.0826737		na		na
	rs4733924		chr8		38581071		Intergenic		Intergenic		intergenic		0.00244499		0.00175901		na		na
	rs7009521		chr8		38843811		TACC1		protein_coding		3downstream		0.0488998		0.0677221		na		na
	rs4633027		chr8		38936164		PLEKHA2		protein_coding		intronic		0.0171149		0.0325418		na		na
	rs9298648		chr8		38941539		PLEKHA2		protein_coding		intronic		0.122249		0.223395		na		na
	rs7840044		chr8		39013806		ADAM9		protein_coding		intronic		0.0195599		0.0404573		na		na
	rs7015505		chr8		39044358		ADAM9		protein_coding		intronic		0.00977995		0.0255057		na		na
	rs9643905		chr8		39054434		ADAM9		protein_coding		intronic		0.0855746		0.0941073		na		na
	rs4733980		chr8		39132294		ADAM32		protein_coding		intronic		0.0210526		0		na		na
	rs4585712		chr8		39163753		ADAM32		protein_coding		intronic		0.00244499		0.0105541		na		na
	rs4537270		chr8		39217677		ADAM32		protein_coding		intronic		0.0684597		0.0598065		na		na
	rs6474162		chr8		39650350		ADAM18		protein_coding		intronic		0.188264		0.216359		na		na
	rs9650318		chr8		39670693		ADAM18		protein_coding		intronic		0.0660147		0.139842		na		na
	rs7011098		chr8		39678310		ADAM18		protein_coding		intronic		0.00733496		0.000879507		na		na
	rs1901388		chr8		39695742		ADAM18		protein_coding		intronic		0.0929095		0.0870712		na		na
	rs10088287		chr8		39741373		Intergenic		Intergenic		intergenic		0.0122249		0.0167106		na		na
	rs202014		chr8		39764655		ADAM2		protein_coding		intronic		0.00244499		0.000879507		na		na
	rs2290301		chr8		39776448		ADAM2		protein_coding		intronic		0.00488998		0.00439754		na		na
	rs7816779		chr8		39818909		ADAM2		protein_coding		intronic		0.00488998		0.0219877		na		na
	rs2543046		chr8		39961851		AC007991.3		antisense		non-coding		0.00244499		0.00175901		na		na
	rs1904906		chr8		40084853		Intergenic		Intergenic		intergenic		0.00977995		0.000879507		na		na
	rs2925002		chr8		40273843		Intergenic		Intergenic		intergenic		0.114914		0.189094		na		na
	rs10504021		chr8		40296721		Intergenic		Intergenic		3downstream		0.00244499		0.000879507		na		na
	rs1346729		chr8		40476976		Intergenic		Intergenic		intergenic		0.00488998		0.0105541		na		na
	rs2722458		chr8		40548803		ZMAT4		protein_coding		intronic		0.0513447		0.0817942		na		na
	rs10094304		chr8		40642261		ZMAT4		protein_coding		intronic		0.00733496		0.05365		na		na
	rs2589894		chr8		40660357		ZMAT4		protein_coding		intronic		0.0366748		0.0615655		na		na
	rs4403392		chr8		40779460		ZMAT4		protein_coding		intronic		0.00488998		0.000879507		na		na
	rs11786553		chr8		40926220		Intergenic		Intergenic		intergenic		0.00733496		0.0131926		na		na
	rs6474309		chr8		40978925		Intergenic		Intergenic		intergenic		0.0184211		0		na		na
	rs6474296		chr8		41032208		Intergenic		Intergenic		5upstream		0.0562347		0.064204		na		na
	rs4736790		chr8		41038529		Intergenic		Intergenic		intergenic		0.0977995		0.184697		na		na
	rs10097162		chr8		41074164		Intergenic		Intergenic		intergenic		0.0268949		0.0211082		na		na
	rs10958672		chr8		41297822		SFRP1		protein_coding		intronic		0.0342298		0.057168		na		na
	rs2121605		chr8		41316943		Intergenic		Intergenic		intergenic		0.0342298		0.224274		na		na
	rs10958679		chr8		41365492		Intergenic		Intergenic		intergenic		0.00488998		0.0140721		na		na
	rs2883470		chr8		41379918		Intergenic		Intergenic		intergenic		0.0146699		0.0386983		na		na
	rs17659428		chr8		41656290		ANK1		protein_coding		intronic		0.202632		0		na		na
	rs7844297		chr8		41683531		ANK1		protein_coding		intronic		0.117359		0.0386983		na		na
	rs2304880		chr8		41702091		ANK1		protein_coding		coding		0.0464548		0.0826737		na		na
	rs7836809		chr8		41742607		ANK1		protein_coding		intronic		0.00733496		0.0193492		na		na
	rs6989331		chr8		41839560		ANK1		protein_coding		intronic		0.00488998		0.000879507		na		na
	rs13260358		chr8		41949857		KAT6A		protein_coding		intronic		0.00244499		0.0140721		na		na
	rs10112548		chr8		42011403		KAT6A		protein_coding		intronic		0.0929095		0.218997		na		na
	rs4737041		chr8		42230547		Intergenic		Intergenic		intergenic		0.00244499		0.0140721		na		na
	rs6474390		chr8		42344522		POLB		protein_coding		intronic		0.00977995		0.000879507		na		na
	rs3136794		chr8		42369036		POLB		protein_coding		intronic		0.347188		0.284081		na		na
	rs2923430		chr8		42536052		SLC20A2		protein_coding		intronic		0.0184211		0		na		na
	rs4236927		chr8		43082465		FNTA		protein_coding		intronic		0.0122249		0.000879507		na		na
	rs1825011		chr8		43252633		Intergenic		Intergenic		5upstream		0.102689		0.0580475		na		na
	rs16892120		chr8		43508366		Intergenic		Intergenic		intergenic		0.0220049		0.0123131		na		na
	rs1589822		chr8		46085837		Intergenic		Intergenic		intergenic		0.0171149		0.0395778		na		na
	rs10441622		chr8		46111348		Intergenic		Intergenic		intergenic		0.00733496		0.0167106		na		na
	rs13261801		chr8		46111952		Intergenic		Intergenic		intergenic		0.00488998		0.0263852		na		na
	rs9650442		chr8		46193535		Intergenic		Intergenic		intergenic		0.0831296		0.0817942		na		na
	rs11136139		chr8		46198867		Intergenic		Intergenic		intergenic		0.0366748		0.0246262		na		na
	rs11775579		chr8		46203447		Intergenic		Intergenic		intergenic		0.0146699		0.0228672		na		na
	rs4872709		chr8		46204989		Intergenic		Intergenic		intergenic		0.0464548		0.0325418		na		na
	rs11136142		chr8		46209329		Intergenic		Intergenic		intergenic		0.0464548		0.0703606		na		na
	rs11136156		chr8		46261652		Intergenic		Intergenic		intergenic		0.00977995		0.0237467		na		na
	rs359807		chr8		46278999		Intergenic		Intergenic		intergenic		0.0146699		0.0167106		na		na
	rs359813		chr8		46308468		Intergenic		Intergenic		intergenic		0.0880196		0.0861917		na		na
	rs13258025		chr8		46323544		Intergenic		Intergenic		intergenic		0.0757946		0.126649		na		na
	rs11136166		chr8		46357685		Intergenic		Intergenic		intergenic		0.193154		0.190853		na		na
	rs393108		chr8		46359028		Intergenic		Intergenic		intergenic		0.107579		0.0123131		na		na
	rs8188527		chr8		46375525		Intergenic		Intergenic		intergenic		0.0293399		0.0501319		na		na
	rs9644228		chr8		46408891		Intergenic		Intergenic		intergenic		0.193154		0.358839		na		na
	rs4535748		chr8		46551579		Intergenic		Intergenic		3downstream		0.00244499		0.000879507		na		na
	rs2883392		chr8		46605000		ASNSP1		transcribed_unprocessed_pseudogene		non-coding		0.168704		0.394019		na		na
	rs6989593		chr8		46639634		Intergenic		Intergenic		5upstream		0.136919		0.0527704		na		na
	rs13252648		chr8		46750833		Intergenic		Intergenic		intergenic		0.00977995		0.0351803		na		na
	rs7819399		chr8		46942180		Intergenic		Intergenic		intergenic		0.0342298		0.0167106		na		na
	rs4872957		chr8		47193099		AC120036.1		unprocessed_pseudogene		non-coding		0.0660147		0.109938		na		na
	rs4873102		chr8		47439843		SPIDR		protein_coding		intronic		0.00244499		0.000879507		na		na
	rs4608108		chr8		47602961		SPIDR		protein_coding		intronic		0.0122249		0.000879507		na		na
	rs2129617		chr8		47643268		SPIDR		protein_coding		intronic		0.00488998		0.00791557		na		na
	rs4873546		chr8		47664103		SPIDR		protein_coding		intronic		0.00488998		0.000879507		na		na
	rs10088698		chr8		47742222		Intergenic		Intergenic		intergenic		0.0171149		0.0193492		na		na
	rs4521758		chr8		47829009		PRKDC		protein_coding		intronic		0.0146699		0.0246262		na		na
	rs17334388		chr8		47966212		MCM4		protein_coding		3downstream		0.183374		0.184697		na		na
	rs4873266		chr8		47997164		Intergenic		Intergenic		intergenic		0.0220049		0.0448549		na		na
	rs13252104		chr8		48185200		Intergenic		Intergenic		intergenic		0.0464548		0.0861917		na		na
	rs6999204		chr8		48654937		AC022915.2		antisense		non-coding		0.0415648		0.0439754		na		na
	rs11994469		chr8		48721533		EFCAB1		protein_coding		intronic		0.0342105		0		na		na
	rs12155607		chr8		48722942		EFCAB1		protein_coding		intronic		0.161369		0.277924		na		na
	rs11774894		chr8		48920718		SNAI2		protein_coding		intronic		0.00977995		0.00175901		na		na
	rs16939391		chr8		49075884		PPDPFL		protein_coding		3utr		0.0782396		0.0492524		na		na
	rs6997703		chr8		49085805		Intergenic		Intergenic		intergenic		0.0122249		0.0114336		na		na
	rs961979		chr8		49263076		Intergenic		Intergenic		intergenic		0.00488998		0.00175901		na		na
	rs1715350		chr8		49484293		Intergenic		Intergenic		intergenic		0.00244499		0.000879507		na		na
	rs2956816		chr8		49567106		Intergenic		Intergenic		intergenic		0.0977995		0.109938		na		na
	rs10098599		chr8		49658148		Intergenic		Intergenic		intergenic		0.00977995		0.000879507		na		na
	rs6984301		chr8		49763159		Intergenic		Intergenic		intergenic		0.0171149		0.0413369		na		na
	rs17676043		chr8		49873670		Intergenic		Intergenic		intergenic		0.00977995		0.0140721		na		na
	rs11782987		chr8		49900614		Intergenic		Intergenic		intergenic		0.0660147		0.0993843		na		na
	rs2086888		chr8		50021663		SNTG1		protein_coding		intronic		0.0440098		0.0369393		na		na
	rs1000638		chr8		50067760		SNTG1		protein_coding		intronic		0.0578947		0		na		na
	rs10096871		chr8		50101169		SNTG1		protein_coding		intronic		0.0146699		0.0448549		na		na
	rs4873129		chr8		50186417		SNTG1		protein_coding		intronic		0.00977995		0.0219877		na		na
	rs870754		chr8		50190328		SNTG1		protein_coding		intronic		0.00488998		0.00263852		na		na
	rs17699511		chr8		50365166		SNTG1		protein_coding		intronic		0.00977995		0.00175901		na		na
	rs4873457		chr8		50437706		SNTG1		protein_coding		intronic		0.0146699		0.0219877		na		na
	rs7827319		chr8		50473591		SNTG1		protein_coding		intronic		0.0236842		0		na		na
	rs310562		chr8		50532451		SNTG1		protein_coding		intronic		0.00488998		0.0351803		na		na
	rs13254152		chr8		50542665		Intergenic		Intergenic		intergenic		0.0184211		0		na		na
	rs2625754		chr8		50544859		SNTG1		protein_coding		intronic		0.0244499		0.0668426		na		na
	rs11782445		chr8		51021168		Intergenic		Intergenic		intergenic		0.00244499		0.000879507		na		na
	rs11993898		chr8		51024072		Intergenic		Intergenic		intergenic		0.339853		0.306948		na		na
	rs4873165		chr8		51051732		Intergenic		Intergenic		intergenic		0.00244499		0.000879507		na		na
	rs2977010		chr8		51398673		PXDNL		protein_coding		intronic		0.0195599		0.0316623		na		na
	rs2977020		chr8		51408683		PXDNL		protein_coding		coding		0.0293399		0.171504		na		na
	rs10106743		chr8		51459088		PXDNL		protein_coding		intronic		0.0268949		0.0395778		na		na
	rs4873568		chr8		51644871		PXDNL		protein_coding		intronic		0.00488998		0.000879507		na		na
	rs10504125		chr8		51695877		PXDNL		protein_coding		intronic		0.00733496		0.0281442		na		na
	rs718251		chr8		51801963		PXDNL		protein_coding		intronic		0.00733496		0.0369393		na		na
	rs7011225		chr8		51805874		PXDNL		protein_coding		intronic		0.00733496		0.000879507		na		na
	rs7817892		chr8		51969658		AC064807.2		lincRNA		non-coding		0.00488998		0.000879507		na		na
	rs4873633		chr8		52015829		AC064807.2		lincRNA		non-coding		0.00244499		0.000879507		na		na
	rs7010548		chr8		52142923		ST18		protein_coding		intronic		0.00977995		0.0105541		na		na
	rs7830163		chr8		52165882		ST18		protein_coding		intronic		0.00244499		0.000879507		na		na
	rs7463107		chr8		52275727		ST18		protein_coding		intronic		0.0220049		0.0202287		na		na
	rs7010386		chr8		52319327		ST18		protein_coding		intronic		0.0195599		0.0439754		na		na
	rs1371956		chr8		52457336		ST18		protein_coding		intronic		0.00488998		0.00175901		na		na
	rs4873648		chr8		52478919		Intergenic		Intergenic		intergenic		0.0122249		0.0140721		na		na
	rs11776384		chr8		52490251		Intergenic		Intergenic		intergenic		0.0464548		0.0290237		na		na
	rs7832724		chr8		52504391		Intergenic		Intergenic		intergenic		0.0122249		0.0237467		na		na
	rs2016314		chr8		52686401		RB1CC1		protein_coding		intronic		0.0268949		0.0290237		na		na
	rs16918093		chr8		52689758		RB1CC1		protein_coding		intronic		0.00244499		0.000879507		na		na
	rs17252559		chr8		52691299		RB1CC1		protein_coding		intronic		0.00244499		0.000879507		na		na
	rs7002395		chr8		52692882		RB1CC1		protein_coding		intronic		0.00488998		0.0158311		na		na
	rs12216810		chr8		52702204		RB1CC1		protein_coding		intronic		0.00244499		0.000879507		na		na
	rs2060864		chr8		52807753		Intergenic		Intergenic		intergenic		0.0146699		0.0237467		na		na
	rs13248877		chr8		52815018		Intergenic		Intergenic		intergenic		0.00488998		0.000879507		na		na
	rs11775217		chr8		52825473		Intergenic		Intergenic		intergenic		0.0342298		0.0325418		na		na
	rs6473784		chr8		53033880		Intergenic		Intergenic		intergenic		0.112469		0.0580475		na		na
	rs2120558		chr8		53034309		Intergenic		Intergenic		intergenic		0.0171149		0.0255057		na		na
	rs3943615		chr8		53034737		Intergenic		Intergenic		intergenic		0.124694		0.211961		na		na
	rs894915		chr8		53066014		Intergenic		Intergenic		intergenic		0.0244499		0.0334213		na		na
	rs2120561		chr8		53077959		Intergenic		Intergenic		intergenic		0.0880196		0.176781		na		na
	rs1584079		chr8		53097425		Intergenic		Intergenic		intergenic		0.0488998		0.0844327		na		na
	rs1425892		chr8		53200451		AC009646.2		antisense		non-coding		0.00977995		0.0677221		na		na
	rs6651353		chr8		53239708		AC009646.2		antisense		non-coding		0.00488998		0.000879507		na		na
	rs7011944		chr8		53354461		Intergenic		Intergenic		intergenic		0.261614		0.116095		na		na
	rs7011444		chr8		53393089		Intergenic		Intergenic		5upstream		0.00977995		0.0246262		na		na
	rs899109		chr8		53552985		Intergenic		Intergenic		intergenic		0.0268949		0.0386983		na		na
	rs1382123		chr8		53565423		Intergenic		Intergenic		intergenic		0.0831296		0.0800352		na		na
	rs6473863		chr8		53602744		Intergenic		Intergenic		intergenic		0.266504		0.281442		na		na
	rs11776780		chr8		53652453		Intergenic		Intergenic		intergenic		0.0220049		0.0325418		na		na
	rs7461045		chr8		53660745		Intergenic		Intergenic		intergenic		0.00488998		0.0219877		na		na
	rs6473882		chr8		53661835		Intergenic		Intergenic		intergenic		0.00488998		0.000879507		na		na
	rs3735833		chr8		53716176		ATP6V1H		protein_coding		intronic		0.0293399		0.0598065		na		na
	rs16919511		chr8		53729984		ATP6V1H		protein_coding		intronic		0.0293399		0.000879507		na		na
	rs2376011		chr8		53738745		ATP6V1H		protein_coding		intronic		0.00733496		0.000879507		na		na
	rs16919522		chr8		53740632		ATP6V1H		protein_coding		intronic		0.00488998		0.0492524		na		na
	rs16919534		chr8		53744111		ATP6V1H		protein_coding		intronic		0.00244499		0.000879507		na		na
	rs7843701		chr8		53800823		ATP6V1H		protein_coding		intronic		0.0317848		0.0518909		na		na
	rs13278745		chr8		53917512		RGS20		protein_coding		intronic		0.00488998		0.0105541		na		na
	rs171508		chr8		53919436		Intergenic		Intergenic		intergenic		0.0447368		0		na		na
	rs16919692		chr8		53940227		RGS20		protein_coding		intronic		0.00244499		0.000879507		na		na
	rs9298496		chr8		53943120		RGS20		protein_coding		intronic		0.00488998		0.000879507		na		na
	rs10435634		chr8		53950441		RGS20		protein_coding		intronic		0.266504		0.132806		na		na
	rs6981243		chr8		53953931		RGS20		protein_coding		intronic		0.124694		0.148637		na		na
	rs1050523		chr8		53966723		TCEA1		protein_coding		3downstream		0.303178		0.2146		na		na
	rs9643824		chr8		54012111		TCEA1		protein_coding		intronic		0.154034		0.139842		na		na
	rs454975		chr8		54174954		Intergenic		Intergenic		intergenic		0.00488998		0.000879507		na		na
	rs4366062		chr8		54177193		Intergenic		Intergenic		intergenic		0.0146699		0.0835532		na		na
	rs311390		chr8		54189841		Intergenic		Intergenic		3downstream		0.0122249		0.000879507		na		na
	rs312110		chr8		54230690		Intergenic		Intergenic		intergenic		0.0171149		0.0228672		na		na
	rs436247		chr8		54239832		Intergenic		Intergenic		intergenic		0.00733496		0.0123131		na		na
	rs4738807		chr8		54353568		Intergenic		Intergenic		5upstream		0.00244499		0.000879507		na		na
	rs895822		chr8		54356354		Intergenic		Intergenic		3downstream		0.00488998		0.0123131		na		na
	rs10504166		chr8		54481251		Intergenic		Intergenic		5upstream		0.0244499		0.0457344		na		na
	rs11786806		chr8		54486829		Intergenic		Intergenic		intergenic		0.00733496		0.000879507		na		na
	rs6473938		chr8		54511127		RP1		protein_coding		intronic		0.00244499		0.000879507		na		na
	rs11782075		chr8		54521447		RP1		protein_coding		intronic		0.0146699		0.0211082		na		na
	rs7840175		chr8		54523371		RP1		protein_coding		intronic		0.00488998		0.00967458		na		na
	rs7009744		chr8		54537280		RP1		protein_coding		intronic		0.00488998		0.0123131		na		na
	rs7832057		chr8		54576481		RP1		protein_coding		intronic		0.0122249		0.0175901		na		na
	rs446227		chr8		54628890		RP1		protein_coding		intronic		0.0122249		0.000879507		na		na
	rs388912		chr8		54639038		RP1		protein_coding		intronic		0.00488998		0.0466139		na		na
	rs369565		chr8		54659613		RP1		protein_coding		intronic		0.00244499		0.000879507		na		na
	rs437439		chr8		54666492		RP1		protein_coding		intronic		0.00488998		0.0123131		na		na
	rs1437785		chr8		54736452		RP1		protein_coding		intronic		0.00488998		0.000879507		na		na
	rs7000259		chr8		54746512		RP1		protein_coding		intronic		0.00977995		0.0255057		na		na
	rs10111718		chr8		54790438		RP1		protein_coding		intronic		0.00244499		0.0105541		na		na
	rs1396894		chr8		54866945		RP1		protein_coding		intronic		0.0464548		0.121372		na		na
	rs6473956		chr8		54908045		Intergenic		Intergenic		intergenic		0.00244499		0.000879507		na		na
	rs12678874		chr8		54919495		Intergenic		Intergenic		intergenic		0.00977995		0.000879507		na		na
	rs270794		chr8		54937544		Intergenic		Intergenic		intergenic		0.0293399		0.0474934		na		na
	rs7006007		chr8		54941269		Intergenic		Intergenic		intergenic		0.00977995		0.0114336		na		na
	rs10958434		chr8		54950824		Intergenic		Intergenic		intergenic		0.00488998		0.000879507		na		na
	rs4737805		chr8		54965230		Intergenic		Intergenic		intergenic		0.00733496		0.0175901		na		na
	rs4529446		chr8		54983676		Intergenic		Intergenic		intergenic		0.0195599		0.0299033		na		na
	rs12678533		chr8		55001190		Intergenic		Intergenic		intergenic		0.00733496		0.000879507		na		na
	rs12674765		chr8		55023494		Intergenic		Intergenic		intergenic		0.0394737		0		na		na
	rs10958442		chr8		55128631		XKR4		protein_coding		intronic		0.0195599		0.0527704		na		na
	rs2199921		chr8		55169319		XKR4		protein_coding		intronic		0.00244499		0.0131926		na		na
	rs13248919		chr8		55207844		XKR4		protein_coding		intronic		0.00244499		0.000879507		na		na
	rs4368953		chr8		55263315		XKR4		protein_coding		intronic		0.0440098		0.0677221		na		na
	rs1013087		chr8		55271830		XKR4		protein_coding		intronic		0.00244499		0.000879507		na		na
	rs16921571		chr8		55300200		XKR4		protein_coding		intronic		0.00488998		0.0158311		na		na
	rs1532899		chr8		55341021		XKR4		protein_coding		intronic		0.00488998		0.000879507		na		na
	rs4738099		chr8		55370274		XKR4		protein_coding		intronic		0.00488998		0.0140721		na		na
	rs906168		chr8		55401383		XKR4		protein_coding		intronic		0.0220049		0.0747581		na		na
	rs7817469		chr8		55427589		Intergenic		Intergenic		Intergenic		0.0315789		0		na		na
	rs2622592		chr8		55444309		XKR4		protein_coding		intronic		0.00977995		0.0105541		na		na
	rs11776947		chr8		55547493		Intergenic		Intergenic		intergenic		0.0220049		0.0228672		na		na
	rs4738274		chr8		55570768		Intergenic		Intergenic		intergenic		0.0122249		0.0193492		na		na
	rs7830787		chr8		55667096		Intergenic		Intergenic		intergenic		0.00733496		0.0976253		na		na
	rs6982054		chr8		55696829		TMEM68		protein_coding		3utr		0.0488998		0.0316623		na		na
	rs7830783		chr8		55712375		TMEM68		protein_coding		intronic		0.00488998		0.0131926		na		na
	rs6474009		chr8		55725011		TMEM68		protein_coding		intronic		0.0366748		0.0334213		na		na
	rs896126		chr8		55789424		TGS1		protein_coding		intronic		0.0195599		0.0114336		na		na
	rs10109493		chr8		55799154		TGS1		protein_coding		coding		0.251834		0.255937		na		na
	rs2576599		chr8		56475851		AC012349.1		antisense		non-coding		0.00733496		0.0131926		na		na
	rs4574840		chr8		56662896		Intergenic		Intergenic		intergenic		0.0488998		0.0844327		na		na
	rs7838036		chr8		56685965		Intergenic		Intergenic		intergenic		0.158924		0.188215		na		na
	rs353713		chr8		56737706		Intergenic		Intergenic		intergenic		0.0782396		0.144239		na		na
	rs353714		chr8		56775757		Intergenic		Intergenic		5upstream		0.0171149		0.0457344		na		na
	rs6474080		chr8		56798096		Intergenic		Intergenic		intergenic		0.0171149		0.0580475		na		na
	rs918911		chr8		56859449		Intergenic		Intergenic		intergenic		0.00488998		0.00263852		na		na
	rs11786531		chr8		57026377		Intergenic		Intergenic		intergenic		0.0122249		0.0281442		na		na
	rs11992943		chr8		57216105		LINC01606		lincRNA		non-coding		0.00488998		0.00175901		na		na
	rs6471591		chr8		57247390		Intergenic		Intergenic		intergenic		0.00244499		0.000879507		na		na
	rs12546002		chr8		57320375		Intergenic		Intergenic		intergenic		0.0391198		0.0633245		na		na
	rs10957002		chr8		57467215		Intergenic		Intergenic		intergenic		0.00244499		0.00175901		na		na
	rs4737459		chr8		57492517		Intergenic		Intergenic		5upstream		0.00244499		0.0307828		na		na
	rs1451141		chr8		57553914		AC090796.1		lincRNA		non-coding		0.0831296		0.112577		na		na
	rs13280340		chr8		57666444		AC104051.1		lincRNA		non-coding		0.00977995		0.0255057		na		na
	rs7814471		chr8		57787959		AC104051.1		lincRNA		non-coding		0.0904645		0.153914		na		na
	rs7832956		chr8		57804222		AC104051.1		lincRNA		non-coding		0.0293399		0.0281442		na		na
	rs13256472		chr8		57840508		Intergenic		Intergenic		intergenic		0.0220049		0.0228672		na		na
	rs1369769		chr8		57845301		Intergenic		Intergenic		intergenic		0.00733496		0.0158311		na		na
	rs6471670		chr8		57977961		LINC01602		lincRNA		non-coding		0.0146699		0.0457344		na		na
	rs13277246		chr8		58113759		FAM110B		protein_coding		intronic		0.0973684		0		na		na
	rs723312		chr8		58209283		Intergenic		Intergenic		intergenic		0.00733496		0.000879507		na		na
	rs4448263		chr8		58235697		Intergenic		Intergenic		intergenic		0.00244499		0.00175901		na		na
	rs7843843		chr8		58271404		AC092819.1		processed_transcript		non-coding		0.0317848		0.0378188		na		na
	rs1551546		chr8		58314994		Intergenic		Intergenic		intergenic		0.00733496		0.000879507		na		na
	rs13263780		chr8		58383261		Intergenic		Intergenic		intergenic		0.0757946		0.278804		na		na
	rs6996798		chr8		58388935		Intergenic		Intergenic		intergenic		0.0268949		0.0237467		na		na
	rs2859998		chr8		58411603		UBXN2B		protein_coding		intronic		0.0146699		0.0158311		na		na
	rs13277646		chr8		58416879		UBXN2B		protein_coding		5upstream		0.0513447		0.05365		na		na
	rs7826120		chr8		58459166		Intergenic		Intergenic		intergenic		0.0586797		0.0694811		na		na
	rs6471720		chr8		58472116		Intergenic		Intergenic		intergenic		0.271394		0.0809147		na		na
	rs16923500		chr8		58476534		Intergenic		Intergenic		intergenic		0.00488998		0.00175901		na		na
	rs6471722		chr8		58477981		Intergenic		Intergenic		intergenic		0.00244499		0.000879507		na		na
	rs4738687		chr8		58497459		CYP7A1		protein_coding		intronic		0.0122249		0.0131926		na		na
	rs7004257		chr8		58512119		Intergenic		Intergenic		intergenic		0.00244499		0.00175901		na		na
	rs10113750		chr8		58552133		SDCBP		5upstream		5upstream		0.00244499		0.000879507		na		na
	rs7824249		chr8		58663049		Intergenic		Intergenic		intergenic		0.0464548		0.100264		na		na
	rs11994039		chr8		58669562		Intergenic		Intergenic		Intergenic		0.0631579		0		na		na
	rs10435594		chr8		58710630		Intergenic		Intergenic		intergenic		0.0195599		0.0369393		na		na
	rs6471748		chr8		58733956		Intergenic		Intergenic		intergenic		0.00733496		0.0193492		na		na
	rs2117891		chr8		58829590		Intergenic		Intergenic		Intergenic		0.0473684		0		na		na
	rs16924312		chr8		58939077		TOX		protein_coding		intronic		0.0440098		0.0809147		na		na
	rs389349		chr8		59024557		TOX		protein_coding		intronic		0.0220049		0.0246262		na		na
	rs1010313		chr8		59089983		TOX		protein_coding		intronic		0.00977995		0.0228672		na		na
	rs310370		chr8		59105125		TOX		protein_coding		intronic		0.0146699		0.0325418		na		na
	rs12680043		chr8		59156411		Intergenic		Intergenic		intergenic		0.0210526		0		na		na
	rs4446726		chr8		59317393		Intergenic		Intergenic		intergenic		0.0366748		0.0474934		na		na
	rs6993988		chr8		59367584		Intergenic		Intergenic		intergenic		0.0342298		0.0756376		na		na
	rs6990562		chr8		59636759		Intergenic		Intergenic		intergenic		0.00244499		0.0237467		na		na
	rs6983167		chr8		59712638		Intergenic		Intergenic		intergenic		0.0293399		0.0175901		na		na
	rs10092060		chr8		59798845		Intergenic		Intergenic		intergenic		0.0464548		0.0228672		na		na
	rs7010234		chr8		59893602		Intergenic		Intergenic		3downstream		0.0171149		0.0897098		na		na
	rs7833035		chr8		59918557		Intergenic		Intergenic		intergenic		0.00244499		0.000879507		na		na
	rs2611366		chr8		60119669		Intergenic		Intergenic		intergenic		0.0782396		0.0650836		na		na
	rs2611368		chr8		60134326		Intergenic		Intergenic		intergenic		0.0488998		0.0518909		na		na
	rs2611348		chr8		60154611		Intergenic		Intergenic		intergenic		0.0464548		0.0615655		na		na
	rs7002369		chr8		60256216		CA8		protein_coding		intronic		0.00244499		0.000879507		na		na
	rs6471857		chr8		60264392		CA8		protein_coding		intronic		0.0757946		0.0967458		na		na
	rs1825000		chr8		60297387		Intergenic		Intergenic		intergenic		0.0831296		0.0299033		na		na
	rs9298035		chr8		60320791		Intergenic		Intergenic		intergenic		0.00977995		0.0255057		na		na
	rs623917		chr8		60655651		Intergenic		Intergenic		5upstream		0.0929095		0.157432		na		na
	rs663747		chr8		60668865		Intergenic		Intergenic		intergenic		0.00977995		0.0439754		na		na
	rs618190		chr8		60673702		Intergenic		Intergenic		intergenic		0.0513447		0.0659631		na		na
	rs2056459		chr8		60679495		Intergenic		Intergenic		intergenic		0.0842105		0		na		na
	rs13264416		chr8		60719637		CHD7		protein_coding		intronic		0.132029		0.150396		na		na
	rs11995234		chr8		60721585		CHD7		protein_coding		intronic		0.00488998		0.000879507		na		na
	rs2280916		chr8		60877766		Intergenic		Intergenic		intergenic		0.00733496		0.0149516		na		na
	rs6986434		chr8		61031532		Intergenic		Intergenic		intergenic		0.00244499		0.00263852		na		na
	rs7843677		chr8		61061171		CLVS1		protein_coding		intronic		0.0586797		0.0659631		na		na
	rs11987923		chr8		61085541		CLVS1		protein_coding		intronic		0.00244499		0.00879507		na		na
	rs3907365		chr8		61280221		CLVS1		protein_coding		intronic		0.0317848		0.0211082		na		na
	rs1386220		chr8		61327474		CLVS1		protein_coding		intronic		0.0244499		0.0369393		na		na
	rs1873888		chr8		61410997		CLVS1		protein_coding		intronic		0.0513447		0.0430959		na		na
	rs10099610		chr8		61425042		CLVS1		protein_coding		intronic		0.0210526		0		na		na
	rs12677072		chr8		61653110		ASPH		protein_coding		intronic		0.00488998		0.000879507		na		na
	rs7824375		chr8		61784799		Intergenic		Intergenic		5upstream		0.0513447		0.0791557		na		na
	rs344332		chr8		61989335		Intergenic		Intergenic		intergenic		0.00733496		0.00351803		na		na
	rs16928243		chr8		62025579		Intergenic		Intergenic		intergenic		0.0122249		0.0219877		na		na
	rs344210		chr8		62029104		Intergenic		Intergenic		intergenic		0.161369		0.0694811		na		na
	rs2054664		chr8		62155825		Intergenic		Intergenic		intergenic		0.0195599		0.00351803		na		na
	rs1471678		chr8		62183763		Intergenic		Intergenic		intergenic		0.00977995		0.0395778		na		na
	rs13253583		chr8		62237190		AC023095.1		lincRNA		non-coding		0.171149		0.162709		na		na
	rs16928749		chr8		62361384		NKAIN3		protein_coding		intronic		0.0122249		0.0140721		na		na
	rs2351675		chr8		62361498		NKAIN3		protein_coding		intronic		0.0268949		0.0448549		na		na
	rs1451858		chr8		62414931		NKAIN3		protein_coding		intronic		0.00488998		0.0158311		na		na
	rs6993486		chr8		62522080		NKAIN3		protein_coding		intronic		0.0473684		0		na		na
	rs852286		chr8		62577855		NKAIN3		protein_coding		intronic		0.190709		0.191733		na		na
	rs16929323		chr8		62636763		NKAIN3		protein_coding		intronic		0.0146699		0.0307828		na		na
	rs11985179		chr8		62688210		NKAIN3		protein_coding		intronic		0.0244499		0.0272647		na		na
	rs4739003		chr8		62747076		NKAIN3		protein_coding		intronic		0.0263158		0		na		na
	rs2086369		chr8		62811329		NKAIN3		protein_coding		intronic		0.0236842		0		na		na
	rs344301		chr8		62851130		Intergenic		Intergenic		Intergenic		0.1		0		na		na
	rs2017227		chr8		62855456		NKAIN3		protein_coding		intronic		0.0977995		0.414248		na		na
	rs7826606		chr8		62869004		NKAIN3		protein_coding		intronic		0.0293399		0.0325418		na		na
	rs10808726		chr8		62877421		NKAIN3		protein_coding		intronic		0.0447368		0		na		na
	rs10090886		chr8		62919739		NKAIN3		protein_coding		intronic		0.00244499		0.0114336		na		na
	rs1350058		chr8		62962416		NKAIN3		protein_coding		intronic		0.00733496		0.0246262		na		na
	rs7834588		chr8		62971034		NKAIN3		protein_coding		intronic		0.0488998		0.0448549		na		na
	rs4739037		chr8		62990765		NKAIN3		protein_coding		3utr		0.0415648		0.0263852		na		na
	rs17193790		chr8		62991704		NKAIN3		protein_coding		intronic		0.0526316		0		na		na
	rs7836669		chr8		63107273		Intergenic		Intergenic		intergenic		0.00733496		0.0114336		na		na
	rs13250662		chr8		63159480		Intergenic		Intergenic		intergenic		0.00244499		0.000879507		na		na
	rs1435457		chr8		63171669		YTHDF3		protein_coding		intronic		0.0171149		0.0140721		na		na
	rs4739067		chr8		63192205		YTHDF3		protein_coding		intronic		0.00244499		0.00263852		na		na
	rs2164309		chr8		63213674		YTHDF3		3downstream		3downstream		0.158924		0.114336		na		na
	rs7459968		chr8		63292929		Intergenic		Intergenic		intergenic		0.0391198		0.0457344		na		na
	rs6472088		chr8		63306787		Intergenic		Intergenic		intergenic		0.00244499		0.000879507		na		na
	rs6472099		chr8		63377849		Intergenic		Intergenic		intergenic		0.00244499		0.000879507		na		na
	rs10112358		chr8		63384325		Intergenic		Intergenic		3downstream		0.00488998		0.00703606		na		na
	rs4739089		chr8		63408272		AC011124.1		lincRNA		non-coding		0.00733496		0.000879507		na		na
	rs7832904		chr8		63548394		Intergenic		Intergenic		intergenic		0.0880196		0.0897098		na		na
	rs7817235		chr8		63611898		Intergenic		Intergenic		intergenic		0.00488998		0.0123131		na		na
	rs1217103		chr8		63712734		AC022639.1		lincRNA		non-coding		0.00244499		0.000879507		na		na
	rs1025161		chr8		63913869		AC022639.1		lincRNA		non-coding		0.0268949		0.058927		na		na
	rs3910844		chr8		63988462		AC022639.1		lincRNA		non-coding		0.0366748		0.0290237		na		na
	rs13277244		chr8		64188773		LINC01414		ncRNA		non-coding		0.205263		0		na		na
	rs7830531		chr8		64218612		AC022639.1		lincRNA		non-coding		0.0709046		0.127529		na		na
	rs7000098		chr8		64280133		AC022639.1		lincRNA		non-coding		0.0513447		0.058927		na		na
	rs1440135		chr8		64302829		AC022639.1		lincRNA		non-coding		0.00488998		0.000879507		na		na
	rs13257322		chr8		64329609		AC022639.1		lincRNA		non-coding		0.00488998		0.000879507		na		na
	rs298191		chr8		64359304		AC022639.1		lincRNA		non-coding		0.0122249		0.0193492		na		na
	rs3110289		chr8		64434379		Intergenic		Intergenic		intergenic		0.0831296		0.0721196		na		na
	rs3862072		chr8		64489527		Intergenic		Intergenic		intergenic		0.0757946		0.0598065		na		na
	rs10093717		chr8		64506338		Intergenic		Intergenic		intergenic		0.00488998		0.000879507		na		na
	rs10504380		chr8		64518343		Intergenic		Intergenic		intergenic		0.00244499		0.000879507		na		na
	rs7017425		chr8		64519892		Intergenic		Intergenic		intergenic		0.00488998		0.000879507		na		na
	rs4465006		chr8		64612882		CYP7B1		protein_coding		intronic		0.198044		0.147757		na		na
	rs790565		chr8		64619307		Intergenic		Intergenic		Intergenic		0.0368421		0		na		na
	rs7827287		chr8		64693162		CYP7B1		protein_coding		intronic		0.00733496		0.0140721		na		na
	rs7815372		chr8		64695903		CYP7B1		protein_coding		intronic		0.0122249		0.0211082		na		na
	rs12548518		chr8		64761482		CYP7B1		protein_coding		intronic		0.110024		0.199648		na		na
	rs7826214		chr8		64763512		CYP7B1		protein_coding		intronic		0.0122249		0.0756376		na		na
	rs13252547		chr8		64779146		CYP7B1		protein_coding		intronic		0.122249		0.136324		na		na
	rs13258738		chr8		64792101		CYP7B1		protein_coding		intronic		0.00244499		0.000879507		na		na
	rs4273884		chr8		64874481		Intergenic		Intergenic		intergenic		0.0171149		0.0307828		na		na
	rs7819350		chr8		64876226		Intergenic		Intergenic		intergenic		0.139364		0.130167		na		na
	rs4737687		chr8		64902042		Intergenic		Intergenic		intergenic		0.0122249		0.0114336		na		na
	rs12546049		chr8		64931117		Intergenic		Intergenic		intergenic		0.0709046		0.0378188		na		na
	rs4078079		chr8		64943908		Intergenic		Intergenic		intergenic		0.0782396		0.0976253		na		na
	rs1962030		chr8		64997919		Intergenic		Intergenic		intergenic		0.0146699		0.0140721		na		na
	rs6999034		chr8		65012713		Intergenic		Intergenic		intergenic		0.212714		0.191733		na		na
	rs13272279		chr8		65057430		Intergenic		Intergenic		intergenic		0.0342298		0.057168		na		na
	rs2956314		chr8		65078683		Intergenic		Intergenic		intergenic		0.117359		0.123131		na		na
	rs2956313		chr8		65079676		Intergenic		Intergenic		intergenic		0.00244499		0.0439754		na		na
	rs2956312		chr8		65081836		Intergenic		Intergenic		intergenic		0.0171149		0.0263852		na		na
	rs2956310		chr8		65085069		Intergenic		Intergenic		intergenic		0.0293399		0.00175901		na		na
	rs2956309		chr8		65085250		Intergenic		Intergenic		intergenic		0.00244499		0.00175901		na		na
	rs2980003		chr8		65087728		Intergenic		Intergenic		intergenic		0.0122249		0.0413369		na		na
	rs2956305		chr8		65096054		Intergenic		Intergenic		intergenic		0.00488998		0.000879507		na		na
	rs9886369		chr8		65106811		Intergenic		Intergenic		intergenic		0.00733496		0.0114336		na		na
	rs6415602		chr8		65169776		LINC00251		lincRNA		non-coding		0.00244499		0.00967458		na		na
	rs4599855		chr8		65175997		LINC00251		lincRNA		non-coding		0.00244499		0.0105541		na		na
	rs12544654		chr8		65190535		Intergenic		Intergenic		intergenic		0.00488998		0.000879507		na		na
	rs1467160		chr8		65387491		Intergenic		Intergenic		intergenic		0.0929095		0.100264		na		na
	rs12681255		chr8		65387585		Intergenic		Intergenic		intergenic		0.0537897		0.0466139		na		na
	rs16932054		chr8		65405237		Intergenic		Intergenic		intergenic		0.00733496		0.000879507		na		na
	rs1514524		chr8		65408946		Intergenic		Intergenic		intergenic		0.00488998		0.000879507		na		na
	rs1514523		chr8		65409311		Intergenic		Intergenic		intergenic		0.00244499		0.0123131		65409348		65410174
	rs13282622		chr8		65415109		Intergenic		Intergenic		intergenic		0.00733496		0.00967458		na		na
	rs13279063		chr8		65477741		Intergenic		Intergenic		intergenic		0.0709046		0.057168		na		na
	rs6981589		chr8		65537222		LINC01299		lincRNA		non-coding		0.00244499		0.00967458		na		na
	rs7830075		chr8		65537535		LINC01299		lincRNA		non-coding		0.00488998		0.000879507		na		na
	rs7006732		chr8		65621391		ARMC1		protein_coding		intronic		0.0586797		0.188215		na		na
	rs16932286		chr8		65644630		MTFR1		5upstream		5upstream		0.00488998		0.000879507		na		na
	rs7829434		chr8		65716909		MTFR1		protein_coding		intronic		0.00977995		0.0343008		na		na
	rs2357574		chr8		66009016		Intergenic		Intergenic		intergenic		0.00244499		0.00175901		na		na
	rs7815318		chr8		66039253		DNAJC5B		protein_coding		intronic		0.00977995		0.000879507		na		na
	rs4495409		chr8		66104914		Intergenic		Intergenic		intergenic		0.00977995		0.000879507		na		na
	rs7843077		chr8		66124338		Intergenic		Intergenic		intergenic		0.00977995		0.000879507		na		na
	rs4737782		chr8		66306022		Intergenic		Intergenic		intergenic		0.0953545		0.227792		na		na
	rs12541486		chr8		66436618		Intergenic		Intergenic		intergenic		0.0894737		0		na		na
	rs2956806		chr8		66639566		VCPIP1		protein_coding		intronic		0.0195599		0.0263852		na		na
	rs17421997		chr8		66669292		SGK3		protein_coding		5upstream		0.0757946		0.0941073		na		na
	rs7013888		chr8		66878012		MCMDC2		protein_coding		intronic		0.0220049		0.115215		na		na
	rs16932663		chr8		67127559		Intergenic		Intergenic		intergenic		0.0184211		0		na		na
	rs1378999		chr8		67266761		ARFGEF1		protein_coding		intronic		0.00733496		0.000879507		na		na
	rs1682076		chr8		67612278		CPA6		protein_coding		intronic		0.00977995		0.0413369		na		na
	rs10216497		chr8		67723705		CPA6		protein_coding		intronic		0.131579		0		na		na
	rs2553648		chr8		67795128		Intergenic		Intergenic		intergenic		0.0464548		0.0677221		67794496		67795374
	rs1365027		chr8		67796167		Intergenic		Intergenic		intergenic		0.00977995		0.0105541		na		na
	rs11775871		chr8		67820941		Intergenic		Intergenic		intergenic		0.00488998		0.000879507		na		na
	rs6980638		chr8		67997361		PREX2		protein_coding		intronic		0.0855746		0.0844327		na		na
	rs6998817		chr8		68055304		PREX2		protein_coding		intronic		0.0184211		0		na		na
	rs1434762		chr8		68091386		PREX2		protein_coding		intronic		0.0366748		0.0299033		na		na
	rs967258		chr8		68126724		PREX2		protein_coding		intronic		0.00733496		0.0343008		na		na
	rs7825160		chr8		68150093		PREX2		protein_coding		intronic		0.00244499		0.000879507		na		na
	rs2280637		chr8		68231354		PREX2		protein_coding		coding		0.0268949		0.000879507		na		na
	rs1404595		chr8		68266640		Intergenic		Intergenic		intergenic		0.00488998		0.00175901		na		na
	rs2692027		chr8		68316893		C8orf34-AS1		antisense		non-coding		0.105134		0.351803		na		na
	rs1568135		chr8		68445456		C8orf34		protein_coding		intronic		0.0171149		0.0228672		na		na
	rs4466385		chr8		68486575		C8orf34		protein_coding		intronic		0.00733496		0.0211082		na		na
	rs7826853		chr8		68516587		C8orf34		protein_coding		intronic		0.0220049		0.0202287		na		na
	rs4415295		chr8		68518133		C8orf34		protein_coding		intronic		0.00244499		0.000879507		na		na
	rs16934715		chr8		68570590		C8orf34		protein_coding		intronic		0.00977995		0.00439754		na		na
	rs1116986		chr8		68673799		C8orf34		protein_coding		intronic		0.0464548		0.0580475		na		na
	rs4374973		chr8		68775617		C8orf34		protein_coding		intronic		0.00733496		0.000879507		na		na
	rs7833828		chr8		68776537		C8orf34		protein_coding		intronic		0.00244499		0.000879507		na		na
	rs2953968		chr8		68835739		Intergenic		Intergenic		intergenic		0.0146699		0.0158311		na		na
	rs13280929		chr8		68839958		Intergenic		Intergenic		intergenic		0.0220049		0.0404573		na		na
	rs2472135		chr8		69093886		LINC01592		lincRNA		non-coding		0.0171149		0.0650836		na		na
	rs16935522		chr8		69095900		LINC01592		lincRNA		non-coding		0.0146699		0.0219877		na		na
	rs659430		chr8		69097753		LINC01592		lincRNA		non-coding		0.0611247		0.0545295		na		na
	rs7843638		chr8		69310401		Intergenic		Intergenic		intergenic		0.154034		0.137203		na		na
	rs1383730		chr8		69317735		Intergenic		Intergenic		intergenic		0.00977995		0.000879507		na		na
	rs769031		chr8		69438931		LINC01603		lincRNA		non-coding		0.00488998		0.132806		na		na
	rs6472462		chr8		69459126		Intergenic		Intergenic		intergenic		0.0146699		0.0175901		na		na
	rs2725092		chr8		69492913		SULF1		protein_coding		intronic		0.00244499		0.000879507		na		na
	rs723290		chr8		69573167		SULF1		protein_coding		intronic		0.00733496		0.00263852		na		na
	rs4737995		chr8		69577434		SULF1		protein_coding		3downstream		0.0171149		0.0325418		na		na
	rs4738011		chr8		69641453		SULF1		protein_coding		intronic		0.200489		0.113456		na		na
	rs3087714		chr8		69660769		SULF1		protein_coding		3utr		0.146699		0.0914688		na		na
	rs2959579		chr8		69704398		SLCO5A1		protein_coding		intronic		0.0562347		0.060686		na		na
	rs2959577		chr8		69707534		SLCO5A1		protein_coding		intronic		0.0171149		0.00967458		na		na
	rs2933051		chr8		69708032		SLCO5A1		protein_coding		intronic		0.00244499		0.0140721		na		na
	rs2380580		chr8		69716048		SLCO5A1		protein_coding		intronic		0.00733496		0.0158311		na		na
	rs2380577		chr8		69717196		SLCO5A1		protein_coding		intronic		0.00488998		0.0184697		na		na
	rs10106297		chr8		69748211		SLCO5A1		protein_coding		intronic		0.0146699		0.000879507		na		na
	rs10504460		chr8		69811789		SLCO5A1		protein_coding		intronic		0.00244499		0.000879507		na		na
	rs13279626		chr8		69858567		Intergenic		Intergenic		3downstream		0.0440098		0.191733		na		na
	rs2008566		chr8		69892977		Intergenic		Intergenic		intergenic		0.0855746		0.183817		na		na
	rs7013896		chr8		69924420		Intergenic		Intergenic		5upstream		0.0537897		0.0703606		na		na
	rs7822729		chr8		69926160		Intergenic		Intergenic		intergenic		0.0929095		0.139842		na		na
	rs10504473		chr8		70348097		NCOA2		protein_coding		intronic		0.00977995		0.0650836		na		na
	rs10957521		chr8		70432197		Intergenic		Intergenic		intergenic		0.0317848		0.0668426		na		na
	rs6991329		chr8		70681190		XKR9		protein_coding		coding		0.0684597		0.0501319		na		na
	rs2290702		chr8		70734745		XKR9		protein_coding		intronic		0.00244499		0.000879507		na		na
	rs10095354		chr8		70770421		Intergenic		Intergenic		3downstream		0.113158		0		na		na
	rs4737293		chr8		70940654		Intergenic		Intergenic		intergenic		0.0394737		0		na		na
	rs4074909		chr8		71043592		AC015687.1		processed_transcript		non-coding		0.00244499		0.000879507		na		na
	rs10504491		chr8		71051668		AC015687.1		processed_transcript		non-coding		0.0415648		0.0272647		na		na
	rs16937345		chr8		71079542		AC015687.1		processed_transcript		non-coding		0.00244499		0.000879507		na		na
	rs12155783		chr8		71086891		AC015687.1		processed_transcript		non-coding		0.0244499		0.0149516		na		na
	rs7018254		chr8		71104942		AC015687.1		processed_transcript		non-coding		0.00488998		0.0360598		na		na
	rs1481789		chr8		71128233		AC015687.1		processed_transcript		non-coding		0.0415648		0.0386983		na		na
	rs2170420		chr8		71159842		AC015687.1		processed_transcript		non-coding		0.00977995		0.000879507		na		na
	rs7846086		chr8		71215328		AC015687.1		protein_coding		intronic		0.0220049		0.0343008		na		na
	rs7831030		chr8		71307844		EYA1		protein_coding		intronic		0.00488998		0.000879507		na		na
	rs4738129		chr8		71338790		EYA1		protein_coding		intronic		0.0268949		0.0193492		na		na
	rs4510897		chr8		71365223		EYA1		protein_coding		intronic		0.0464548		0.138083		na		na
	rs7463045		chr8		71712365		Intergenic		Intergenic		intergenic		0.00244499		0.00879507		na		na
	rs6472619		chr8		71798275		Intergenic		Intergenic		intergenic		0.00244499		0.0123131		na		na
	rs13254594		chr8		71831362		MSC-AS1		antisense		non-coding		0.00244499		0.00175901		na		na
	rs1383998		chr8		71945880		MSC-AS1		antisense		non-coding		0.0366748		0.057168		na		na
	rs7844273		chr8		72005788		MSC-AS1		antisense		non-coding		0.00488998		0.0448549		na		na
	rs1025926		chr8		72040923		MSC-AS1		antisense		non-coding		0.0342298		0.055409		na		na
	rs10504524		chr8		72043656		MSC-AS1		antisense		non-coding		0.176039		0.219877		na		na
	rs2120474		chr8		72050750		MSC-AS1		antisense		non-coding		0.0342298		0.0756376		na		na
	rs1025927		chr8		72050900		MSC-AS1		antisense		non-coding		0.00488998		0.0949868		na		na
	rs920829		chr8		72065468		MSC-AS1		antisense		non-coding		0.00733496		0.000879507		na		na
	rs1443943		chr8		72094946		MSC-AS1		antisense		non-coding		0.0904645		0.0738786		na		na
	rs17824132		chr8		72243196		AC022905.1		unprocessed_pseudogene		non-coding		0.0733496		0.109059		na		na
	rs2017235		chr8		72244741		AC022905.1		unprocessed_pseudogene		non-coding		0.193154		0.165347		na		na
	rs346621		chr8		72336396		Intergenic		Intergenic		intergenic		0.0342298		0.0404573		na		na
	rs2435909		chr8		72366869		Intergenic		Intergenic		intergenic		0.0440098		0.100264		na		na
	rs830489		chr8		72373303		Intergenic		Intergenic		intergenic		0.0268949		0.0422164		na		na
	rs10104380		chr8		72486728		Intergenic		Intergenic		Intergenic		0.05		0		na		na
	rs1431640		chr8		72498199		Intergenic		Intergenic		intergenic		0.0122249		0.0149516		na		na
	rs349337		chr8		72532428		Intergenic		Intergenic		intergenic		0.0122249		0.0369393		na		na
	rs4339690		chr8		72551955		KCNB2		protein_coding		intronic		0.00244499		0.000879507		na		na
	rs987303		chr8		72585655		KCNB2		protein_coding		intronic		0.227384		0.174142		na		na
	rs7815263		chr8		72624527		KCNB2		protein_coding		intronic		0.00244499		0.0290237		na		na
	rs2383869		chr8		72654226		KCNB2		protein_coding		intronic		0.00244499		0.000879507		na		na
	rs2246456		chr8		72670503		KCNB2		protein_coding		intronic		0.00733496		0.0114336		na		na
	rs893891		chr8		72824220		KCNB2		protein_coding		intronic		0.149144		0.17854		na		na
	rs11786867		chr8		72933702		KCNB2		protein_coding		intronic		0.0391198		0.0430959		na		na
	rs13249487		chr8		73168500		Intergenic		Intergenic		intergenic		0.0415648		0.0193492		na		na
	rs13267985		chr8		73221802		Intergenic		Intergenic		intergenic		0.330073		0.116974		na		na
	rs7005232		chr8		73260643		C8orf89		5upstream		5upstream		0.0415648		0.0413369		na		na
	rs4738312		chr8		73263193		Intergenic		Intergenic		intergenic		0.127139		0.0888303		na		na
	rs7819550		chr8		73294347		RPL7		protein_coding		5upstream		0.312958		0.058927		na		na
	rs4738342		chr8		73391294		Intergenic		Intergenic		intergenic		0.0122249		0.0281442		na		na
	rs1078649		chr8		73453510		STAU2		protein_coding		intronic		0.00244499		0.0255057		na		na
	rs6991116		chr8		73518790		STAU2		protein_coding		intronic		0.00488998		0.0721196		na		na
	rs7826861		chr8		73547576		STAU2		protein_coding		intronic		0.0195599		0.0193492		na		na
	rs10087203		chr8		73557907		STAU2		protein_coding		intronic		0.00733496		0.0175901		na		na
	rs7820974		chr8		73559134		STAU2		protein_coding		intronic		0.00488998		0.00879507		na		na
	rs7008216		chr8		73580016		STAU2		protein_coding		intronic		0.0513447		0.0562885		na		na
	rs6992006		chr8		73663139		STAU2		protein_coding		intronic		0.0513447		0.0422164		na		na
	rs10217047		chr8		73896975		Intergenic		Intergenic		intergenic		0.00488998		0.0219877		na		na
	rs1038292		chr8		73941471		ELOC		protein_coding		3utr		0.0488998		0.0395778		na		na
	rs11786591		chr8		74004109		LY96		protein_coding		intronic		0.0733496		0.0738786		na		na
	rs10504554		chr8		74007478		LY96		protein_coding		intronic		0.00733496		0.0175901		na		na
	rs13269099		chr8		74103964		AC087672.1		lincRNA		non-coding		0.0391198		0.0307828		na		na
	rs17326309		chr8		74106150		AC087672.1		lincRNA		non-coding		0.0440098		0.0422164		na		na
	rs12679744		chr8		74125171		Intergenic		Intergenic		intergenic		0.0513447		0.202287		na		na
	rs16938802		chr8		74129311		Intergenic		Intergenic		intergenic		0.0195599		0.00615655		na		na
	rs17337083		chr8		74242632		JPH1		protein_coding		intronic		0.0464548		0.0677221		na		na
	rs1003406		chr8		74306490		JPH1		protein_coding		intronic		0.0537897		0.148637		na		na
	rs16938906		chr8		74435471		GDAP1		protein_coding		intronic		0.0195599		0.0140721		na		na
	rs1425768		chr8		74559591		Intergenic		Intergenic		intergenic		0.0513447		0.058927		na		na
	rs6472866		chr8		74600899		MIR2052HG		lincRNA		non-coding		0.0220049		0.0123131		na		na
	rs7824069		chr8		74610367		MIR2052HG		lincRNA		non-coding		0.110024		0.193492		na		na
	rs1365038		chr8		74652312		MIR2052HG		lincRNA		non-coding		0.0244499		0.0316623		na		na
	rs269196		chr8		74705442		MIR2052HG		lincRNA		non-coding		0.0122249		0.0404573		na		na
	rs16938948		chr8		74777227		MIR2052HG		lincRNA		non-coding		0.0122249		0.0167106		na		na
	rs7812753		chr8		74779025		MIR2052HG		lincRNA		non-coding		0.00244499		0.0114336		na		na
	rs1368637		chr8		74785430		MIR2052HG		lincRNA		non-coding		0.0268949		0.0281442		na		na
	rs1433470		chr8		74837747		AC011632.1		antisense		non-coding		0.00244499		0.0175901		na		na
	rs13277965		chr8		74852505		AC011632.1		antisense		non-coding		0.00488998		0.00175901		na		na
	rs2956606		chr8		74855179		AC011632.1		antisense		non-coding		0.00244499		0.0193492		na		na
	rs719240		chr8		74911619		Intergenic		Intergenic		intergenic		0.0268949		0.126649		na		na
	rs2570160		chr8		74912169		Intergenic		Intergenic		intergenic		0.00244499		0.000879507		na		na
	rs2954866		chr8		74973871		Intergenic		Intergenic		intergenic		0.0122249		0.00967458		na		na
	rs17369819		chr8		75084799		Intergenic		Intergenic		intergenic		0.00488998		0.000879507		na		na
	rs7815104		chr8		75092517		Intergenic		Intergenic		intergenic		0.122249		0.127529		na		na
	rs11987494		chr8		75109886		Intergenic		Intergenic		intergenic		0.00977995		0.0167106		na		na
	rs16939073		chr8		75455477		HNF4G		protein_coding		intronic		0.0513447		0.101143		na		na
	rs1533366		chr8		75465930		HNF4G		protein_coding		intronic		0.0122249		0.0228672		na		na
	rs722989		chr8		75529676		HNF4G		protein_coding		intronic		0.0122249		0.0299033		na		na
	rs2006717		chr8		75534274		HNF4G		protein_coding		intronic		0.0440098		0.0932278		na		na
	rs2977926		chr8		75536612		HNF4G		protein_coding		intronic		0.0440098		0.0334213		na		na
	rs2941478		chr8		75564502		HNF4G		protein_coding		3utr		0.0537897		0.0228672		na		na
	rs7824782		chr8		75571891		Intergenic		Intergenic		intergenic		0.0782396		0.0958663		na		na
	rs1817003		chr8		75587025		Intergenic		Intergenic		intergenic		0.0220049		0.0343008		na		na
	rs1382669		chr8		76077838		Intergenic		Intergenic		intergenic		0.0263158		0		na		na
	rs10110701		chr8		76322704		Intergenic		Intergenic		intergenic		0.102689		0.258575		na		na
	rs7844342		chr8		76346814		Intergenic		Intergenic		intergenic		0.0244499		0.0756376		na		na
	rs10481258		chr8		76381807		Intergenic		Intergenic		intergenic		0.114914		0.181179		na		na
	rs2312425		chr8		76461069		LINC01111		lincRNA		non-coding		0.0513447		0.123131		na		na
	rs10089121		chr8		76482228		LINC01111		lincRNA		non-coding		0.0684597		0.0985048		na		na
	rs12156031		chr8		76535299		ZFHX4-AS1		antisense		non-coding		0.00244499		0.0228672		na		na
	rs7839828		chr8		76598206		Intergenic		Intergenic		intergenic		0.0210526		0		na		na
	rs10957809		chr8		76603160		ZFHX4-AS1		antisense		non-coding		0.0440098		0.0897098		na		na
	rs11784020		chr8		76648239		ZFHX4-AS1		antisense		non-coding		0.205379		0.17854		na		na
	rs1483814		chr8		76895043		Intergenic		Intergenic		intergenic		0.00244499		0.0228672		na		na
	rs7357461		chr8		76942120		Intergenic		Intergenic		intergenic		0.0146699		0.0510114		na		na
	rs9694705		chr8		76958012		Intergenic		Intergenic		intergenic		0.0684597		0.156552		na		na
	rs3924728		chr8		77283828		Intergenic		Intergenic		intergenic		0.00488998		0.00175901		na		na
	rs12114775		chr8		77469605		AC062004.1		lincRNA		non-coding		0.0488998		0.0149516		na		na
	rs10957808		chr8		77496869		Intergenic		Intergenic		Intergenic		0.0552632		0		na		na
	rs441947		chr8		77543760		Intergenic		Intergenic		intergenic		0.190709		0.182938		na		na
	rs423526		chr8		77587604		Intergenic		Intergenic		intergenic		0.0122249		0.0272647		na		na
	rs1510117		chr8		77630374		Intergenic		Intergenic		intergenic		0.00488998		0.0123131		na		na
	rs906996		chr8		77633405		Intergenic		Intergenic		intergenic		0.232274		0.322779		na		na
	rs2175233		chr8		77634885		Intergenic		Intergenic		intergenic		0.00977995		0.0527704		na		na
	rs16939542		chr8		77717511		Intergenic		Intergenic		intergenic		0.00244499		0.0123131		na		na
	rs7824975		chr8		77721032		Intergenic		Intergenic		intergenic		0.0195599		0.0422164		na		na
	rs1607547		chr8		77745892		Intergenic		Intergenic		intergenic		0.00488998		0.0105541		na		na
	rs17389868		chr8		77965206		Intergenic		Intergenic		intergenic		0.0122249		0.0140721		na		na
	rs13281528		chr8		78177519		Intergenic		Intergenic		intergenic		0.00488998		0.000879507		na		na
	rs16905770		chr8		78551427		PKIA-AS1		lincRNA		non-coding		0.110024		0.123131		na		na
	rs2170733		chr8		78642095		Intergenic		Intergenic		intergenic		0.00488998		0.0272647		na		na
	rs12550065		chr8		78716353		Intergenic		Intergenic		intergenic		0.0184211		0		na		na
	rs1441438		chr8		78729534		IL7		protein_coding		intronic		0.00977995		0.0202287		na		na
	rs11990466		chr8		78788127		IL7		protein_coding		intronic		0.0317848		0.0343008		na		na
	rs2717536		chr8		78789641		IL7		protein_coding		intronic		0.0513447		0.0386983		na		na
	rs1972436		chr8		78907305		AC083837.1		bidirectional_promoter_lncRNA		non-coding		0.114914		0.19701		78906622		78907327
	rs7000123		chr8		78913312		AC083837.1		bidirectional_promoter_lncRNA		non-coding		0.0415648		0.0826737		na		na
	rs4739147		chr8		78930886		AC083837.1		bidirectional_promoter_lncRNA		non-coding		0.00244499		0.000879507		na		na
	rs503431		chr8		79041886		Intergenic		Intergenic		intergenic		0.0122249		0.0263852		na		na
	rs475628		chr8		79050647		Intergenic		Intergenic		intergenic		0.0366748		0.145119		na		na
	rs7833908		chr8		79077973		Intergenic		Intergenic		intergenic		0.0868421		0		na		na
	rs17519065		chr8		79109441		Intergenic		Intergenic		intergenic		0.00733496		0.0307828		na		na
	rs5003440		chr8		79109911		Intergenic		Intergenic		intergenic		0.00244499		0.0114336		na		na
	rs1227666		chr8		79232821		Intergenic		Intergenic		intergenic		0.288509		0.221636		na		na
	rs1870575		chr8		79285015		Intergenic		Intergenic		intergenic		0.00733496		0.0228672		na		na
	rs4074078		chr8		79352230		Intergenic		Intergenic		intergenic		0.00244499		0.000879507		na		na
	rs7012426		chr8		79440580		Intergenic		Intergenic		intergenic		0.00977995		0.0123131		na		na
	rs7838627		chr8		79659395		STMN2		protein_coding		intronic		0.0929095		0.0633245		na		na
	rs10088737		chr8		79663033		STMN2		protein_coding		intronic		0.00733496		0.0158311		na		na
	rs2947533		chr8		79737225		Intergenic		Intergenic		intergenic		0.00733496		0.000879507		na		na
	rs7838496		chr8		79793701		LINC01607		lincRNA		non-coding		0.0146699		0.0140721		na		na
	rs11996659		chr8		79811685		Intergenic		Intergenic		Intergenic		0.0421053		0		na		na
	rs176085		chr8		79850092		AC036214.1		lincRNA		non-coding		0.134474		0.0993843		na		na
	rs2123270		chr8		79873139		LOC101927040		5upstream		5upstream		0.124694		0.235708		na		na
	rs16907376		chr8		80025211		MRPS28		protein_coding		intronic		0.00244499		0.0123131		na		na
	rs2217063		chr8		80092935		TPD52		protein_coding		intronic		0.0391198		0.0483729		na		na
	rs13276142		chr8		80344336		AC034114.2		lincRNA		non-coding		0.195599		0.228672		na		na
	rs7009200		chr8		80925651		Intergenic		Intergenic		intergenic		0.00733496		0.000879507		na		na
	rs6984342		chr8		80971670		PAG1		protein_coding		3utr		0.0440098		0.0817942		na		na
	rs4585701		chr8		81050409		PAG1		protein_coding		intronic		0.105134		0.0976253		na		na
	rs1156770		chr8		81451107		AC018616.1		antisense		non-coding		0.00488998		0.0131926		na		na
	rs1385880		chr8		81467718		AC018616.1		antisense		non-coding		0.00244499		0.000879507		na		na
	rs6473279		chr8		81491676		AC018616.1		antisense		non-coding		0.0220049		0.0378188		na		na
	rs2245233		chr8		81576036		Intergenic		Intergenic		intergenic		0.276284		0.116974		na		na
	rs204781		chr8		81676257		IMPA1		protein_coding		intronic		0.0146699		0.0167106		na		na
	rs7816946		chr8		81718990		ZFAND1		protein_coding		intronic		0.0562347		0.105541		na		na
	rs1470787		chr8		81828267		SNX16		protein_coding		intronic		0.0146699		0.0510114		na		na
	rs11779650		chr8		81926735		Intergenic		Intergenic		intergenic		0.00977995		0.00175901		na		na
	rs7001569		chr8		82263920		Intergenic		Intergenic		intergenic		0.129584		0.173263		na		na
	rs1351207		chr8		82309097		Intergenic		Intergenic		intergenic		0.0122249		0.0307828		na		na
	rs4739865		chr8		82348689		Intergenic		Intergenic		intergenic		0.0122249		0.0281442		na		na
	rs17720196		chr8		82350568		Intergenic		Intergenic		intergenic		0.00488998		0.0131926		na		na
	rs7016611		chr8		82414355		Intergenic		Intergenic		intergenic		0.0513447		0.0307828		na		na
	rs9298389		chr8		82603981		AC060765.1		lincRNA		non-coding		0.00488998		0.0334213		na		na
	rs9298390		chr8		82692015		Intergenic		Intergenic		intergenic		0.146699		0.301671		na		na
	rs16910809		chr8		82710699		Intergenic		Intergenic		intergenic		0.0488998		0.0422164		na		na
	rs7836918		chr8		82731272		Intergenic		Intergenic		intergenic		0.0268949		0.0386983		na		na
	rs4498534		chr8		82753371		Intergenic		Intergenic		intergenic		0.00977995		0.0228672		na		na
	rs999465		chr8		82789312		Intergenic		Intergenic		intergenic		0.00733496		0.0105541		na		na
	rs10111901		chr8		82835961		Intergenic		Intergenic		intergenic		0.0415648		0.0219877		na		na
	rs10102377		chr8		82850587		Intergenic		Intergenic		intergenic		0.00733496		0.0211082		na		na
	rs17674972		chr8		82853992		Intergenic		Intergenic		intergenic		0.0391198		0.05365		na		na
	rs1589860		chr8		82870717		AC105031.2		lincRNA		non-coding		0.180929		0.192612		na		na
	rs11784473		chr8		82943846		AC105031.2		lincRNA		non-coding		0.00733496		0.0193492		na		na
	rs1464467		chr8		83160086		Intergenic		Intergenic		intergenic		0.0122249		0.00175901		na		na
	rs6991732		chr8		83165177		Intergenic		Intergenic		intergenic		0.271394		0.283201		na		na
	rs12680826		chr8		83184660		Intergenic		Intergenic		intergenic		0.0342298		0.0598065		na		na
	rs1464466		chr8		83188891		Intergenic		Intergenic		intergenic		0.00244499		0.000879507		na		na
	rs785956		chr8		83315437		Intergenic		Intergenic		intergenic		0.0366748		0.147757		na		na
	rs7828796		chr8		83368297		Intergenic		Intergenic		intergenic		0.0146699		0.0545295		na		na
	rs1597014		chr8		83386164		Intergenic		Intergenic		intergenic		0.00733496		0.0175901		na		na
	rs11990817		chr8		83414840		Intergenic		Intergenic		intergenic		0.0220049		0.0211082		na		na
	rs11987462		chr8		83416685		Intergenic		Intergenic		intergenic		0.0220049		0.0325418		na		na
	rs7016368		chr8		83428470		Intergenic		Intergenic		intergenic		0.00244499		0.000879507		na		na
	rs10108783		chr8		83510894		Intergenic		Intergenic		intergenic		0.185819		0.372911		na		na
	rs13265681		chr8		83647386		Intergenic		Intergenic		intergenic		0.0122249		0.0334213		na		na
	rs1157610		chr8		83654506		Intergenic		Intergenic		intergenic		0.0562347		0.0466139		na		na
	rs4524788		chr8		83718986		Intergenic		Intergenic		intergenic		0.0513447		0.0800352		na		na
	rs7818253		chr8		83746587		Intergenic		Intergenic		intergenic		0.00244499		0.000879507		na		na
	rs12548986		chr8		83850367		Intergenic		Intergenic		intergenic		0.0464548		0.0949868		na		na
	rs11786147		chr8		83852022		Intergenic		Intergenic		intergenic		0.00733496		0.0255057		na		na
	rs1550215		chr8		84180886		RALYL		5upstream		5upstream		0.00244499		0.000879507		na		na
	rs10099120		chr8		84189275		RALYL		protein_coding		intronic		0.0635697		0.140721		na		na
	rs2170375		chr8		84221819		Intergenic		Intergenic		intergenic		0.0184211		0		na		na
	rs7838283		chr8		84230154		RALYL		protein_coding		intronic		0.0195599		0.0263852		na		na
	rs1529989		chr8		84231587		RALYL		protein_coding		intronic		0.185819		0.203166		na		na
	rs952017		chr8		84279884		Intergenic		Intergenic		intergenic		0.0184211		0		na		na
	rs4739941		chr8		84327748		Intergenic		Intergenic		intergenic		0.0605263		0		na		na
	rs783783		chr8		84491421		RALYL		protein_coding		intronic		0.00244499		0.000879507		na		na
	rs1387241		chr8		84550255		Intergenic		Intergenic		intergenic		0.0263158		0		na		na
	rs1252221		chr8		84571739		RALYL		protein_coding		intronic		0.0122249		0.0219877		na		na
	rs1320771		chr8		84577158		RALYL		protein_coding		intronic		0.0855746		0.0870712		na		na
	rs2718972		chr8		84771267		RALYL		protein_coding		intronic		0.0146699		0.000879507		na		na
	rs1006976		chr8		84801243		RALYL		protein_coding		intronic		0.00244499		0.000879507		na		na
	rs7013566		chr8		84911785		RALYL		protein_coding		intronic		0.0244499		0.057168		na		na
	rs2712		chr8		84922427		RALYL		3downstream		3downstream		0.0317848		0.0712401		na		na
	rs9802174		chr8		84976196		Intergenic		Intergenic		intergenic		0.0709046		0.309587		na		na
	rs3779899		chr8		85145768		LRRCC1		protein_coding		3utr		0.141809		0.199648		na		na
	rs7818163		chr8		85269641		CA13		protein_coding		3downstream		0.0195599		0.0299033		na		na
	rs11261471		chr8		85288750		Intergenic		Intergenic		intergenic		0.0122249		0.000879507		na		na
	rs1995058		chr8		85332685		CA1		protein_coding		intronic		0.00977995		0.0255057		na		na
	rs10907474		chr8		85450152		CA3-AS1		antisense		non-coding		0.00244499		0.00967458		na		na
	rs3758078		chr8		85462435		CA3-AS1		antisense		non-coding		0.0513447		0.0466139		na		na
	rs663323		chr8		85521999		Intergenic		Intergenic		5upstream		0.00244499		0.0158311		na		na
	rs384656		chr8		85539298		AC093331.2		lincRNA		non-coding		0.00488998		0.0281442		na		na
	rs359533		chr8		85571695		Intergenic		Intergenic		intergenic		0.00733496		0.0167106		na		na
	rs414354		chr8		85581363		Intergenic		Intergenic		intergenic		0.0391198		0.0457344		na		na
	rs434496		chr8		85585724		Intergenic		Intergenic		intergenic		0.00244499		0.0105541		na		na
	rs7823943		chr8		85588974		Intergenic		Intergenic		intergenic		0.00244499		0.000879507		na		na
	rs6981582		chr8		85599546		Intergenic		Intergenic		intergenic		0.0195599		0.0263852		na		na
	rs7018222		chr8		85829000		REXO1L2P		5upstream		5upstream		0.0635697		0.0993843		na		na
	rs7016829		chr8		85837105		AC100801.1		processed_transcript		non-coding		0.00244499		0.000879507		85836711		85837218
	rs6468824		chr8		85935783		AC100801.1		processed_transcript		non-coding		0.00488998		0.000879507		na		na
	rs285401		chr8		86028749		ATP6V0D2		protein_coding		intronic		0.0220049		0.0378188		na		na
	rs6469458		chr8		86046637		ATP6V0D2		protein_coding		intronic		0.00977995		0.0105541		na		na
	rs3802225		chr8		86048443		ATP6V0D2		protein_coding		intronic		0.0122249		0.0184697		na		na
	rs6996984		chr8		86084283		ATP6V0D2		protein_coding		intronic		0.00244499		0.000879507		na		na
	rs11777360		chr8		86142005		ATP6V0D2		protein_coding		intronic		0.00488998		0.000879507		na		na
	rs17603897		chr8		86142808		ATP6V0D2		protein_coding		intronic		0.0122249		0.000879507		na		na
	rs11986423		chr8		86513039		RMDN1		protein_coding		intronic		0.171149		0.224274		na		na
	rs6985066		chr8		86514210		RMDN1		protein_coding		5upstream		0.0757946		0.0694811		na		na
	rs2304790		chr8		86554803		CPNE3		protein_coding		intronic		0.00244499		0.00175901		na		na
	rs12678304		chr8		86648412		CNGB3		protein_coding		intronic		0.00244499		0.000879507		na		na
	rs3779794		chr8		86659168		CNGB3		protein_coding		intronic		0.00488998		0.00175901		na		na
	rs3735966		chr8		86667235		CNGB3		protein_coding		intronic		0.00244499		0.000879507		na		na
	rs2957792		chr8		86701747		CNGB3		protein_coding		intronic		0.0464548		0.0580475		na		na
	rs1372170		chr8		86733691		CNGB3		protein_coding		intronic		0.0342298		0.0360598		na		na
	rs12544347		chr8		86749576		AC090572.3		antisense		non-coding		0.0122249		0.0325418		na		na
	rs13257199		chr8		86785345		AC090572.2		lincRNA		non-coding		0.0733496		0.128408		na		na
	rs10808349		chr8		86821483		Intergenic		Intergenic		intergenic		0.00488998		0.0123131		na		na
	rs7846655		chr8		86831775		Intergenic		Intergenic		intergenic		0.00488998		0.000879507		na		na
	rs2934950		chr8		86863886		Intergenic		Intergenic		intergenic		0.00733496		0.00439754		na		na
	rs13250604		chr8		86911068		CNBD1		protein_coding		intronic		0.0855746		0.064204		na		na
	rs1404456		chr8		86952445		CNBD1		protein_coding		intronic		0.0122249		0.0255057		na		na
	rs1540836		chr8		87004572		CNBD1		protein_coding		intronic		0.0513447		0.0738786		na		na
	rs4596672		chr8		87043237		CNBD1		protein_coding		intronic		0.00244499		0.0105541		na		na
	rs2949551		chr8		87056505		CNBD1		protein_coding		intronic		0.0415648		0.055409		na		na
	rs7829372		chr8		87132856		CNBD1		protein_coding		intronic		0.00733496		0.0114336		na		na
	rs2915517		chr8		87199451		CNBD1		protein_coding		intronic		0.0366748		0.0527704		na		na
	rs1367855		chr8		87208913		CNBD1		protein_coding		intronic		0.0977995		0.163588		na		na
	rs2336981		chr8		87243736		CNBD1		protein_coding		intronic		0.0171149		0.0773967		na		na
	rs11985875		chr8		87259224		CNBD1		protein_coding		intronic		0.00733496		0.000879507		na		na
	rs6993369		chr8		87320506		CNBD1		protein_coding		intronic		0.220049		0.295515		na		na
	rs7007340		chr8		87438277		CNBD1		protein_coding		intronic		0.0317848		0.0404573		na		na
	rs7837900		chr8		87469391		CNBD1		protein_coding		intronic		0.0171149		0.0395778		na		na
	rs10504835		chr8		87535552		CNBD1		protein_coding		intronic		0.0171149		0.0211082		na		na
	rs2142195		chr8		87537516		CNBD1		protein_coding		intronic		0.00733496		0.00967458		na		na
	rs741868		chr8		87565914		CNBD1		protein_coding		intronic		0.0171149		0.0184697		na		na
	rs10504837		chr8		87624560		AF121898.1		antisense		non-coding		0.0146699		0.0246262		na		na
	rs7833080		chr8		87718615		AF121898.1		antisense		non-coding		0.00244499		0.00263852		na		na
	rs1507894		chr8		87774549		Intergenic		Intergenic		intergenic		0.00488998		0.0360598		na		na
	rs11786561		chr8		87780862		Intergenic		Intergenic		Intergenic		0.0263158		0		na		na
	rs16874026		chr8		87843679		Intergenic		Intergenic		intergenic		0.0220049		0.0343008		na		na
	rs2664369		chr8		88037303		MMP16		protein_coding		3utr		0.0317848		0.0404573		na		na
	rs10112908		chr8		88105925		MMP16		protein_coding		intronic		0.222494		0.265611		na		na
	rs6469298		chr8		88210197		MMP16		protein_coding		intronic		0.0146699		0.000879507		na		na
	rs7826477		chr8		88236361		MMP16		protein_coding		intronic		0.0146699		0.0255057		na		na
	rs11991719		chr8		88467444		AC090578.1		antisense		non-coding		0.00244499		0.0123131		na		na
	rs716881		chr8		88504212		AC090578.1		antisense		non-coding		0.0244499		0.0826737		na		na
	rs7016514		chr8		88677240		AC090578.1		antisense		non-coding		0.0146699		0.0167106		na		na
	rs11776738		chr8		88694338		AC090578.1		antisense		non-coding		0.00488998		0.00351803		na		na
	rs16886095		chr8		88700771		AC090578.1		antisense		non-coding		0.00244499		0.00175901		na		na
	rs1681375		chr8		89081012		Intergenic		Intergenic		intergenic		0.0171149		0.0158311		na		na
	rs4961116		chr8		89154200		Intergenic		Intergenic		intergenic		0.00244499		0.0123131		na		na
	rs16892784		chr8		89203420		Intergenic		Intergenic		intergenic		0.0244499		0.0316623		na		na
	rs7813237		chr8		89257843		Intergenic		Intergenic		intergenic		0.00977995		0.0290237		na		na
	rs2086343		chr8		89354598		Intergenic		Intergenic		intergenic		0.0171149		0.0351803		na		na
	rs13262606		chr8		89380193		Intergenic		Intergenic		intergenic		0.00977995		0.247142		na		na
	rs11780016		chr8		89588871		Intergenic		Intergenic		intergenic		0.0293399		0.153034		na		na
	rs160409		chr8		89636342		AF117829.1		lincRNA		non-coding		0.00977995		0.0228672		na		na
	rs160410		chr8		89636500		AF117829.1		lincRNA		non-coding		0.00244499		0.0114336		na		na
	rs16900429		chr8		89764065		RIPK2		protein_coding		intronic		0.00733496		0.0114336		na		na
	rs2073635		chr8		89983138		NBN		protein_coding		5upstream		0.00244499		0.000879507		na		na
	rs7004307		chr8		90031688		Intergenic		Intergenic		intergenic		0.0236842		0		na		na
	rs2205108		chr8		90123850		Intergenic		Intergenic		intergenic		0.0146699		0.0299033		na		na
	rs4961178		chr8		90197557		Intergenic		Intergenic		intergenic		0.173594		0.174142		na		na
	rs9642892		chr8		90237616		LINC00534		lincRNA		non-coding		0.00488998		0.000879507		na		na
	rs2021728		chr8		90240118		LINC00534		lincRNA		non-coding		0.119804		0.0861917		na		na
	rs6471245		chr8		90668291		TMEM64		protein_coding		intronic		0.00244499		0.00263852		na		na
	rs7839617		chr8		90673203		TMEM64		protein_coding		intronic		0.00733496		0.0123131		na		na
	rs7829663		chr8		90872306		NECAB1		protein_coding		intronic		0.00488998		0.0105541		na		na
	rs10106570		chr8		90998249		PIP4P2		protein_coding		intronic		0.0122249		0.0422164		na		na
	rs13276591		chr8		91009645		PIP4P2		protein_coding		intronic		0.0562347		0.0712401		na		na
	rs3210518		chr8		91084834		OTUD6B		protein_coding		coding		0.00733496		0.0123131		na		na
	rs4501547		chr8		91176712		LRRC69		protein_coding		intronic		0.0586797		0.0598065		na		na
	rs13263714		chr8		91301154		SLC26A7		protein_coding		intronic		0.00733496		0.0272647		na		na
	rs10095605		chr8		91858531		AC103409.1		lincRNA		non-coding		0.00733496		0.0193492		na		na
	rs2008246		chr8		91910226		Intergenic		Intergenic		5upstream		0.112469		0.122252		na		na
	rs2976505		chr8		91982744		RUNX1T1		protein_coding		intronic		0.0244499		0.0325418		na		na
	rs7834277		chr8		92098027		RUNX1T1		protein_coding		intronic		0.0660147		0.0518909		na		na
	rs1552312		chr8		92154276		Intergenic		Intergenic		intergenic		0.173594		0.216359		na		na
	rs13277521		chr8		92165277		Intergenic		Intergenic		intergenic		0.00244499		0.000879507		na		na
	rs12680455		chr8		92179453		Intergenic		Intergenic		intergenic		0.0537897		0.0861917		na		na
	rs7817028		chr8		92203806		Intergenic		Intergenic		intergenic		0.195599		0.100264		na		na
	rs7826921		chr8		92211151		Intergenic		Intergenic		intergenic		0.00488998		0.000879507		na		na
	rs1480895		chr8		92345392		Intergenic		Intergenic		intergenic		0.00977995		0.0290237		na		na
	rs10956833		chr8		92346815		Intergenic		Intergenic		intergenic		0.0415648		0.0378188		na		na
	rs16914925		chr8		92349504		Intergenic		Intergenic		intergenic		0.00733496		0.0131926		na		na
	rs2062009		chr8		92408066		AC022695.2		lincRNA		non-coding		0.0488998		0.0897098		na		na
	rs7818242		chr8		92447030		Intergenic		Intergenic		intergenic		0.00488998		0.000879507		na		na
	rs551496		chr8		92474479		AC091096.1		lincRNA		non-coding		0.0268949		0.0369393		na		na
	rs4735183		chr8		92556715		AC091096.1		lincRNA		non-coding		0.0268949		0.14336		na		na
	rs1449244		chr8		92594792		AC091096.1		lincRNA		non-coding		0.0929095		0.121372		na		na
	rs13265335		chr8		92710493		FLJ46284		processed_transcript		non-coding		0.0317848		0.05365		na		na
	rs1425759		chr8		92861320		FLJ46284		processed_transcript		non-coding		0.00977995		0.0114336		na		na
	rs13276950		chr8		92906664		AC117834.1		antisense		non-coding		0.00488998		0.0149516		na		na
	rs17688483		chr8		92985580		TRIQK		protein_coding		intronic		0.0440098		0.0633245		na		na
	rs279955		chr8		93010918		TRIQK		protein_coding		intronic		0.0611247		0.05365		na		na
	rs1483452		chr8		93109593		Intergenic		Intergenic		intergenic		0.0342298		0.0949868		na		na
	rs16915724		chr8		93181821		Intergenic		Intergenic		intergenic		0.0342298		0.0430959		na		na
	rs277781		chr8		93318742		LINC00535		antisense		non-coding		0.0293399		0.0905893		na		na
	rs372745		chr8		93337981		LINC00535		antisense		non-coding		0.00244499		0.000879507		na		na
	rs17779466		chr8		93363127		LINC00535		antisense		non-coding		0.00244499		0.000879507		na		na
	rs10216870		chr8		93556231		LINC00535		antisense		non-coding		0.0146699		0.0114336		na		na
	rs11775477		chr8		93678558		LINC00535		antisense		non-coding		0.0366748		0.0395778		na		na
	rs3134031		chr8		93795937		TMEM67		protein_coding		3downstream		0.00733496		0.0193492		na		na
	rs7814312		chr8		93919644		PDP1		protein_coding		intronic		0.0342298		0.291996		na		na
	rs17785173		chr8		93956926		Intergenic		Intergenic		3downstream		0.0464548		0.0659631		na		na
	rs279979		chr8		94032666		Intergenic		Intergenic		intergenic		0.0473684		0		na		na
	rs2513782		chr8		94112044		Intergenic		Intergenic		intergenic		0.0220049		0.0175901		na		na
	rs2514799		chr8		94144967		CDH17		protein_coding		intronic		0.0244499		0.0668426		na		na
	rs2446871		chr8		94152281		CDH17		protein_coding		intronic		0.0921053		0		na		na
	rs3886489		chr8		94196095		CDH17		protein_coding		intronic		0.166259		0.209323		na		na
	rs10282803		chr8		94281654		Intergenic		Intergenic		intergenic		0.205379		0.234828		na		na
	rs2304766		chr8		94537374		VIRMA		protein_coding		intronic		0.0195599		0.0721196		na		na
	rs4449760		chr8		94631760		Intergenic		Intergenic		intergenic		0.00977995		0.000879507		na		na
	rs10112364		chr8		94670068		ESRP1		protein_coding		intronic		0.00977995		0.0219877		na		na
	rs16916972		chr8		94673986		ESRP1		protein_coding		intronic		0.112469		0.0712401		na		na
	rs4734291		chr8		94808366		Intergenic		Intergenic		intergenic		0.00488998		0.000879507		na		na
	rs13271644		chr8		94841720		INTS8		protein_coding		intronic		0.220049		0.328936		na		na
	rs10956928		chr8		94874323		INTS8		protein_coding		intronic		0.0268949		0.0219877		na		na
	rs7760		chr8		94926194		NDUFAF6		protein_coding		intronic		0.0440098		0.0650836		na		na
	rs11784608		chr8		95190056		Intergenic		Intergenic		intergenic		0.0415648		0.0193492		na		na
	rs734666		chr8		95208894		C8orf37-AS1		lincRNA		non-coding		0.00977995		0.0844327		na		na
	rs894153		chr8		95220519		C8orf37-AS1		lincRNA		non-coding		0.00488998		0.000879507		na		na
	rs7817621		chr8		95286378		C8orf37-AS1		lincRNA		non-coding		0.00733496		0.00175901		na		na
	rs4521728		chr8		95316952		C8orf37-AS1		lincRNA		non-coding		0.0293399		0.1073		na		na
	rs3133752		chr8		95366774		C8orf37-AS1		lincRNA		non-coding		0.00244499		0.000879507		na		na
	rs1027266		chr8		95413506		C8orf37-AS1		antisense		non-coding		0.0421053		0		na		na
	rs10504944		chr8		95414142		C8orf37-AS1		antisense		non-coding		0.0236842		0		na		na
	rs1873745		chr8		95434771		C8orf37-AS1		lincRNA		non-coding		0.0293399		0.0422164		na		na
	rs7823934		chr8		95439819		C8orf37-AS1		lincRNA		non-coding		0.00733496		0.00175901		na		na
	rs2221222		chr8		95440484		C8orf37-AS1		lincRNA		non-coding		0.00488998		0.00175901		na		na
	rs7001207		chr8		95442515		C8orf37-AS1		lincRNA		non-coding		0.00733496		0.00175901		na		na
	rs3133764		chr8		95443225		C8orf37-AS1		lincRNA		non-coding		0.00488998		0.00175901		na		na
	rs3133781		chr8		95454014		C8orf37-AS1		lincRNA		non-coding		0.00977995		0.0175901		na		na
	rs3133723		chr8		95467760		C8orf37-AS1		lincRNA		non-coding		0.141809		0.210202		na		na
	rs4410876		chr8		95509333		C8orf37-AS1		lincRNA		non-coding		0.0195599		0.0114336		na		na
	rs7011931		chr8		95688771		C8orf37-AS1		lincRNA		non-coding		0.337408		0.361478		na		na
	rs7836535		chr8		95693344		C8orf37-AS1		lincRNA		non-coding		0.0122249		0.0492524		na		na
	rs3107041		chr8		95785623		C8orf37-AS1		antisense		non-coding		0.0289474		0		na		na
	rs13271702		chr8		95855670		Intergenic		Intergenic		intergenic		0.00488998		0.000879507		na		na
	rs7840789		chr8		95913509		Intergenic		Intergenic		intergenic		0.224939		0.103782		na		na
	rs9642934		chr8		95975930		Intergenic		Intergenic		intergenic		0.0122249		0.0448549		na		na
	rs512485		chr8		96083320		Intergenic		Intergenic		intergenic		0.0146699		0.0949868		na		na
	rs11992876		chr8		96209667		Intergenic		Intergenic		intergenic		0.00488998		0.0158311		na		na
	rs2319603		chr8		96258763		MTERF3		protein_coding		5upstream		0.0635697		0.101143		na		na
	rs7819386		chr8		96347165		Intergenic		Intergenic		intergenic		0.0146699		0.00703606		na		na
	rs7011352		chr8		96449987		Intergenic		Intergenic		intergenic		0.0317848		0.0879507		na		na
	rs4734344		chr8		96450450		Intergenic		Intergenic		intergenic		0.00488998		0.0140721		na		na
	rs2440683		chr8		96492852		SDC2		5upstream		5upstream		0.0513447		0.0659631		na		na
	rs2016529		chr8		96565885		SDC2		protein_coding		intronic		0.00733496		0.0140721		na		na
	rs2514781		chr8		96573924		SDC2		protein_coding		intronic		0.00977995		0.0114336		na		na
	rs2514777		chr8		96689441		CPQ		protein_coding		intronic		0.0122249		0.000879507		na		na
	rs1075479		chr8		96767998		CPQ		protein_coding		intronic		0.00733496		0.0105541		na		na
	rs2319926		chr8		96775782		CPQ		protein_coding		intronic		0.00488998		0.000879507		na		na
	rs2319936		chr8		96859529		CPQ		protein_coding		intronic		0.0806846		0.0897098		na		na
	rs4354280		chr8		97010204		CPQ		protein_coding		intronic		0.00977995		0.00263852		na		na
	rs2513349		chr8		97069186		CPQ		protein_coding		intronic		0.0391198		0.0140721		na		na
	rs16895268		chr8		97157492		LOC101927066		non		intergenic		0.119804		0.105541		na		na
	rs1835742		chr8		97174858		LOC101927066		non		intergenic		0.00244499		0.000879507		na		na
	rs7832008		chr8		97346018		LOC101927066		non		intergenic		0.0317848		0.0360598		na		na
	rs7840010		chr8		97387760		LOC101927066		non		intergenic		0.0195599		0.0527704		na		na
	rs2853295		chr8		97388427		LOC101927066		non		intergenic		0.0415648		0.0835532		na		na
	rs4735473		chr8		97431238		LOC101927066		non		intergenic		0.00488998		0.0263852		na		na
	rs2513371		chr8		97677806		MTDH		protein_coding		intronic		0.0415648		0.0334213		na		na
	rs13272843		chr8		97816689		LAPTM4B		protein_coding		intronic		0.00244499		0.000879507		na		na
	rs2513970		chr8		97844748		LAPTM4B		protein_coding		intronic		0.00488998		0.0149516		na		na
	rs4360265		chr8		97876925		MATN2		protein_coding		intronic		0.0195599		0.000879507		na		na
	rs11996075		chr8		97898059		MATN2		protein_coding		intronic		0.0855746		0.0422164		na		na
	rs12541737		chr8		97960300		MATN2		protein_coding		intronic		0.0268949		0.0510114		na		na
	rs2512046		chr8		97978171		MATN2		protein_coding		intronic		0.00733496		0.0395778		na		na
	rs2513850		chr8		97979390		MATN2		protein_coding		intronic		0.0146699		0.0123131		na		na
	rs717229		chr8		98137705		POP1		protein_coding		intronic		0.00977995		0.000879507		na		na
	rs2306130		chr8		98140675		POP1		protein_coding		intronic		0.0122249		0.0184697		na		na
	rs2514342		chr8		98162891		Intergenic		Intergenic		intergenic		0.00977995		0.000879507		na		na
	rs2447494		chr8		98179029		Intergenic		Intergenic		intergenic		0.00244499		0.0123131		na		na
	rs736191		chr8		98182976		Intergenic		Intergenic		intergenic		0.00488998		0.0114336		na		na
	rs7011239		chr8		98247454		NIPAL2		protein_coding		intronic		0.0782396		0.0246262		na		na
	rs10102594		chr8		98525865		STK3		protein_coding		intronic		0.207824		0.173263		na		na
	rs12541026		chr8		98528769		STK3		protein_coding		intronic		0.369193		0.323659		na		na
	rs4735570		chr8		98668257		STK3		protein_coding		intronic		0.122249		0.149516		na		na
	rs7818828		chr8		98687828		STK3		protein_coding		intronic		0.0806846		0.0316623		na		na
	rs2922068		chr8		98913400		STK3		protein_coding		intronic		0.0146699		0.05365		na		na
	rs6999263		chr8		99097083		VPS13B		protein_coding		intronic		0.00244499		0.000879507		na		na
	rs6991283		chr8		99107735		VPS13B		protein_coding		intronic		0.00977995		0.0114336		na		na
	rs6468674		chr8		99220144		VPS13B		protein_coding		intronic		0.00244499		0.000879507		na		na
	rs7826945		chr8		99232253		VPS13B		protein_coding		intronic		0.0929095		0.257696		na		na
	rs6468676		chr8		99271247		VPS13B		protein_coding		intronic		0.00733496		0.0123131		na		na
	rs6468677		chr8		99295121		VPS13B		protein_coding		intronic		0.0171149		0.0439754		na		na
	rs7006027		chr8		99298703		VPS13B		protein_coding		intronic		0.00244499		0.000879507		na		na
	rs7010581		chr8		99305241		VPS13B		protein_coding		intronic		0.00488998		0.000879507		na		na
	rs3134306		chr8		99316570		VPS13B		protein_coding		intronic		0.0146699		0.0202287		na		na
	rs3103711		chr8		99319551		VPS13B		protein_coding		intronic		0.0146699		0.0184697		na		na
	rs3134307		chr8		99321515		VPS13B		protein_coding		intronic		0.0391198		0.0633245		na		na
	rs3134309		chr8		99323864		VPS13B		protein_coding		intronic		0.00488998		0.000879507		na		na
	rs2291547		chr8		99324307		VPS13B		protein_coding		intronic		0.00244499		0.000879507		na		na
	rs3110395		chr8		99326085		VPS13B		protein_coding		intronic		0.117359		0.128408		na		na
	rs3103732		chr8		99329025		VPS13B		protein_coding		intronic		0.00733496		0.000879507		na		na
	rs3105193		chr8		99435853		VPS13B		protein_coding		intronic		0.00733496		0.00263852		na		na
	rs3105200		chr8		99459973		VPS13B		protein_coding		intronic		0.00733496		0.000879507		na		na
	rs11988133		chr8		99483306		VPS13B		protein_coding		intronic		0.0342105		0		na		na
	rs3103100		chr8		99494094		VPS13B		protein_coding		intronic		0.0146699		0.0140721		na		na
	rs1487020		chr8		99531453		VPS13B		protein_coding		intronic		0.0220049		0.0343008		na		na
	rs1386375		chr8		99637806		VPS13B		protein_coding		intronic		0.305623		0.159191		na		na
	rs12550139		chr8		99645750		VPS13B		protein_coding		intronic		0.0122249		0.0219877		na		na
	rs12545238		chr8		99651516		VPS13B		protein_coding		intronic		0.0977995		0.0404573		na		na
	rs1667643		chr8		99660327		VPS13B		protein_coding		intronic		0.00977995		0.0193492		na		na
	rs1788156		chr8		99661193		VPS13B		protein_coding		intronic		0.0586797		0.0510114		na		na
	rs2442756		chr8		99816910		VPS13B		protein_coding		intronic		0.00733496		0.0430959		na		na
	rs7841688		chr8		99855093		VPS13B		protein_coding		intronic		0.00977995		0.0175901		na		na
	rs6468703		chr8		99981322		RGS22		protein_coding		intronic		0.229829		0.275286		na		na
	rs6468704		chr8		99982161		RGS22		protein_coding		intronic		0.215159		0.139842		na		na
	rs6985209		chr8		99985486		RGS22		protein_coding		intronic		0.00977995		0.12577		na		na
	rs2446907		chr8		100081982		RGS22		protein_coding		intronic		0.00733496		0.000879507		na		na
	rs11780823		chr8		100094435		RGS22		protein_coding		intronic		0.0171149		0.0246262		na		na
	rs11988199		chr8		100258216		SPAG1		protein_coding		intronic		0.00977995		0.000879507		na		na
	rs17422240		chr8		100291704		RNF19A		protein_coding		intronic		0.139364		0.0686016		na		na
	rs1788204		chr8		100291708		RNF19A		protein_coding		intronic		0.0317848		0.0299033		na		na
	rs1892736		chr8		100460791		Intergenic		Intergenic		intergenic		0.00488998		0.00351803		na		na
	rs2844043		chr8		100476593		AP000424.1		antisense		non-coding		0.0391198		0.0923483		na		na
	rs2844049		chr8		100520184		ANKRD46		protein_coding		intronic		0.00488998		0.00527704		na		na
	rs2162345		chr8		100526344		ANKRD46		protein_coding		intronic		0.0709046		0.0545295		na		na
	rs4548151		chr8		100582479		SNX31		protein_coding		intronic		0.00244499		0.0219877		na		na
	rs11780791		chr8		100607943		SNX31		protein_coding		intronic		0.0855746		0.060686		na		na
	rs6468728		chr8		100626196		SNX31		protein_coding		intronic		0.00488998		0.000879507		na		na
	rs1693586		chr8		100656692		SNX31		protein_coding		intronic		0.00244499		0.000879507		na		na
	rs6468732		chr8		100700736		PABPC1		protein_coding		intronic		0.185819		0.123131		na		na
	rs7014492		chr8		100773615		Intergenic		Intergenic		intergenic		0.259169		0.177661		na		na
	rs3105439		chr8		100822821		Intergenic		Intergenic		intergenic		0.0146699		0.0255057		na		na
	rs3133534		chr8		100826486		Intergenic		Intergenic		intergenic		0.0146699		0.0360598		na		na
	rs3108919		chr8		100829318		Intergenic		Intergenic		intergenic		0.00977995		0.0114336		na		na
	rs3105454		chr8		100902485		Intergenic		Intergenic		intergenic		0.0317848		0.0527704		na		na
	rs3134373		chr8		100903082		Intergenic		Intergenic		intergenic		0.0586797		0.101143		na		na
	rs3019270		chr8		100990380		Intergenic		Intergenic		intergenic		0.00488998		0.0290237		na		na
	rs7813633		chr8		101190477		ZNF706		protein_coding		intronic		0.0122249		0.00967458		na		na
	rs2441706		chr8		101191462		ZNF706		protein_coding		intronic		0.0317848		0.0422164		na		na
	rs10093422		chr8		101195621		ZNF706		protein_coding		intronic		0.00488998		0.0167106		na		na
	rs979891		chr8		101445058		AP001208.2		lincRNA		non-coding		0.00977995		0.0255057		na		na
	rs2030786		chr8		101587751		GRHL2		protein_coding		intronic		0.0342105		0		na		na
	rs6986959		chr8		101640140		GRHL2		protein_coding		intronic		0.00488998		0.000879507		na		na
	rs4734038		chr8		101663059		GRHL2		protein_coding		intronic		0.00488998		0.00263852		na		na
	rs4734589		chr8		101716553		NCALD		protein_coding		intronic		0.0146699		0.0246262		na		na
	rs12545512		chr8		101733995		NCALD		protein_coding		intronic		0.00977995		0.0316623		na		na
	rs10505016		chr8		102006110		NCALD		protein_coding		intronic		0.00977995		0.00175901		na		na
	rs7014685		chr8		102038436		NCALD		protein_coding		intronic		0.0210526		0		na		na
	rs1269701		chr8		102054971		NCALD		protein_coding		intronic		0.0317848		0.064204		na		na
	rs11784616		chr8		102072928		NCALD		protein_coding		intronic		0.0660147		0.0474934		na		na
	rs13278017		chr8		102110809		NCALD		protein_coding		intronic		0.0293399		0.0439754		na		na
	rs16869132		chr8		102115654		NCALD		protein_coding		intronic		0.0122249		0.0395778		na		na
	rs6468833		chr8		102512233		Intergenic		Intergenic		intergenic		0.00244499		0.000879507		na		na
	rs4734641		chr8		102560019		ODF1		protein_coding		intronic		0.00977995		0.00175901		na		na
	rs7012318		chr8		102588410		Intergenic		Intergenic		intergenic		0.139364		0.188215		na		na
	rs2436925		chr8		102589089		Intergenic		Intergenic		intergenic		0.00244499		0.0184697		na		na
	rs2436930		chr8		102604467		Intergenic		Intergenic		intergenic		0.332518		0.0721196		na		na
	rs17773903		chr8		102672944		AP002851.1		bidirectional_promoter_lncRNA		non-coding		0.0537897		0.062445		na		na
	rs1469764		chr8		102732054		Intergenic		Intergenic		intergenic		0.00977995		0.00263852		na		na
	rs2436868		chr8		102794686		Intergenic		Intergenic		intergenic		0.0244499		0.0492524		na		na
	rs1055376		chr8		102865206		AZIN1		protein_coding		intronic		0.00244499		0.000879507		na		na
	rs2679759		chr8		102877575		AZIN1		protein_coding		intronic		0.0488998		0.0773967		na		na
	rs2668880		chr8		102944297		AZIN1-AS1		antisense		non-coding		0.0317848		0.0360598		na		na
	rs3019163		chr8		103019163		ATP6V1C1		5upstream		3downstream		0.136919		0.0853122		na		na
	rs2458291		chr8		103056923		ATP6V1C1		protein_coding		intronic		0.155263		0		na		na
	rs1391117		chr8		103116779		Intergenic		Intergenic		intergenic		0.00733496		0.00351803		na		na
	rs7829782		chr8		103219839		BAALC		protein_coding		intronic		0.244499		0.248901		na		na
	rs827536		chr8		103310798		FZD6		protein_coding		intronic		0.00244499		0.000879507		na		na
	rs3134295		chr8		103415131		SLC25A32		protein_coding		intronic		0.0220049		0.0228672		na		na
	rs3098218		chr8		103439971		AC012213.5		protein_coding		intronic		0.00244499		0.000879507		na		na
	rs2304502		chr8		103442718		AC012213.5		protein_coding		intronic		0.0562347		0.0712401		na		na
	rs17230328		chr8		103453450		AC012213.5		protein_coding		intronic		0.00244499		0.000879507		na		na
	rs6468874		chr8		103453571		AC012213.5		protein_coding		intronic		0.00244499		0.000879507		na		na
	rs6988627		chr8		103525733		RIMS2		protein_coding		intronic		0.0220049		0.0835532		na		na
	rs4734720		chr8		103546150		RIMS2		protein_coding		intronic		0.00488998		0.00967458		na		na
	rs2430754		chr8		103559044		RIMS2		protein_coding		intronic		0.193154		0.164468		na		na
	rs1365287		chr8		103590562		RIMS2		protein_coding		intronic		0.186842		0		na		na
	rs978825		chr8		103841439		RIMS2		protein_coding		intronic		0.00977995		0.000879507		na		na
	rs4463386		chr8		103874261		RIMS2		protein_coding		intronic		0.0733496		0.062445		na		na
	rs924164		chr8		103896727		RIMS2		protein_coding		intronic		0.00244499		0.000879507		na		na
	rs12678653		chr8		104011444		RIMS2		protein_coding		intronic		0.0122249		0.0140721		na		na
	rs4618663		chr8		104020537		RIMS2		protein_coding		intronic		0.156479		0.241865		na		na
	rs7012546		chr8		104055509		RIMS2		protein_coding		intronic		0.178947		0		na		na
	rs10505055		chr8		104124321		RIMS2		protein_coding		intronic		0.239609		0.239226		na		na
	rs3133284		chr8		104140985		RIMS2		protein_coding		intronic		0.00244499		0.000879507		na		na
	rs2511636		chr8		104166591		RIMS2		protein_coding		intronic		0.0513447		0.0316623		na		na
	rs2246650		chr8		104396600		DPYS		protein_coding		intronic		0.0146699		0.0439754		na		na
	rs7010772		chr8		104426110		DPYS		protein_coding		intronic		0.0171149		0.0914688		na		na
	rs2280010		chr8		104428409		DPYS		protein_coding		3downstream		0.0315789		0		na		na
	rs7834249		chr8		104660628		ZFPM2		protein_coding		intronic		0.00244499		0.000879507		na		na
	rs10100692		chr8		104892927		ZFPM2		protein_coding		intronic		0.00977995		0.0149516		na		na
	rs2290865		chr8		104895233		ZFPM2		protein_coding		intronic		0.00244499		0.000879507		na		na
	rs1460575		chr8		105221329		ZFPM2		protein_coding		intronic		0.0757946		0.0941073		na		na
	rs1903335		chr8		105236166		ZFPM2		protein_coding		intronic		0.0537897		0.0686016		na		na
	rs4734757		chr8		105286090		Intergenic		Intergenic		intergenic		0.0368421		0		na		na
	rs2880444		chr8		105311508		ZFPM2		protein_coding		intronic		0.127139		0.131926		na		na
	rs7822979		chr8		105456364		ZFPM2		protein_coding		intronic		0.0757946		0.154793		na		na
	rs302961		chr8		105505718		ZFPM2		protein_coding		intronic		0.151589		0.149516		na		na
	rs4734875		chr8		105542509		ZFPM2		protein_coding		intronic		0.00488998		0.0395778		na		na
	rs1349319		chr8		105544406		ZFPM2		protein_coding		intronic		0.00488998		0.000879507		na		na
	rs16873418		chr8		105579917		ZFPM2		protein_coding		intronic		0.00488998		0.00879507		na		na
	rs17727332		chr8		105604698		ZFPM2		protein_coding		intronic		0.00244499		0.000879507		na		na
	rs10105946		chr8		105652645		ZFPM2		protein_coding		intronic		0.00244499		0.000879507		na		na
	rs7845449		chr8		105703539		ZFPM2		protein_coding		intronic		0.00244499		0.000879507		na		na
	rs2125917		chr8		105895914		Intergenic		Intergenic		Intergenic		0.15		0		na		na
	rs6469031		chr8		106035867		ZFPM2-AS1		processed_transcript		non-coding		0.00244499		0.000879507		na		na
	rs6469035		chr8		106080975		Intergenic		Intergenic		intergenic		0.00977995		0.0140721		na		na
	rs13272380		chr8		106120030		Intergenic		Intergenic		intergenic		0.00733496		0.0105541		na		na
	rs1354343		chr8		106189033		Intergenic		Intergenic		intergenic		0.00977995		0.0193492		na		na
	rs6469053		chr8		106227552		Intergenic		Intergenic		intergenic		0.256724		0.228672		na		na
	rs7833003		chr8		106364049		OXR1		protein_coding		intronic		0.134474		0.308707		na		na
	rs7015711		chr8		106427810		OXR1		protein_coding		intronic		0.0366748		0.163588		na		na
	rs16874737		chr8		106490203		OXR1		protein_coding		intronic		0.149144		0.149516		na		na
	rs3018081		chr8		106490862		OXR1		protein_coding		intronic		0.00244499		0.00263852		na		na
	rs1789981		chr8		106512054		OXR1		protein_coding		intronic		0.0244499		0.0316623		na		na
	rs3101528		chr8		106645959		OXR1		protein_coding		intronic		0.0268949		0.10642		na		na
	rs6983111		chr8		106752786		OXR1		3downstream		3downstream		0.0122249		0.0158311		na		na
	rs6999688		chr8		106805428		Intergenic		Intergenic		intergenic		0.117359		0.137203		na		na
	rs2449836		chr8		106805618		Intergenic		Intergenic		intergenic		0.0195599		0.0510114		na		na
	rs2981210		chr8		106828274		Intergenic		Intergenic		intergenic		0.00977995		0.0325418		na		na
	rs2930494		chr8		106833629		Intergenic		Intergenic		intergenic		0.0366748		0.0747581		na		na
	rs6469084		chr8		106895804		Intergenic		Intergenic		intergenic		0.0293399		0.0316623		na		na
	rs2844270		chr8		107206558		Intergenic		Intergenic		intergenic		0.0220049		0.0193492		na		na
	rs10955445		chr8		107266002		ANGPT1		protein_coding		intronic		0.105134		0.144239		na		na
	rs4133395		chr8		107302743		ANGPT1		protein_coding		intronic		0.00244499		0.0158311		na		na
	rs4262299		chr8		107330035		ANGPT1		protein_coding		intronic		0.0122249		0.0255057		na		na
	rs1293194		chr8		107366183		ANGPT1		protein_coding		intronic		0.0171149		0.0351803		na		na
	rs2514858		chr8		107367083		ANGPT1		protein_coding		intronic		0.0635697		0.322779		na		na
	rs1654712		chr8		107373520		ANGPT1		protein_coding		intronic		0.00977995		0.0835532		na		na
	rs1283706		chr8		107388595		ANGPT1		protein_coding		intronic		0.00977995		0.0395778		na		na
	rs1433184		chr8		107440566		ANGPT1		protein_coding		intronic		0.105263		0		na		na
	rs2195989		chr8		107473684		ANGPT1		protein_coding		intronic		0.00733496		0.00967458		na		na
	rs7013053		chr8		107488651		ANGPT1		protein_coding		intronic		0.0440098		0.0501319		na		na
	rs281728		chr8		107606113		Intergenic		Intergenic		intergenic		0.122249		0.364116		na		na
	rs7017410		chr8		107721683		Intergenic		Intergenic		intergenic		0.0977995		0.0430959		na		na
	rs13278956		chr8		107740314		Intergenic		Intergenic		intergenic		0.00977995		0.0105541		na		na
	rs2348081		chr8		107788789		Intergenic		Intergenic		intergenic		0.00733496		0.0501319		na		na
	rs2934941		chr8		107802389		Intergenic		Intergenic		intergenic		0.0293399		0.102902		na		na
	rs684786		chr8		107977606		RSPO2		protein_coding		intronic		0.112469		0.135444		na		na
	rs989291		chr8		108008172		RSPO2		protein_coding		intronic		0.0146699		0.0149516		na		na
	rs650401		chr8		108184625		Intergenic		Intergenic		intergenic		0.00488998		0.000879507		na		na
	rs9650035		chr8		108380232		EIF3E		protein_coding		intronic		0.0171149		0.0281442		na		na
	rs1789964		chr8		108514499		Intergenic		Intergenic		intergenic		0.00733496		0.0325418		na		na
	rs3019901		chr8		108758005		TMEM74		protein_coding		intronic		0.276284		0.326297		na		na
	rs13264848		chr8		108825238		Intergenic		Intergenic		intergenic		0.00977995		0.00967458		na		na
	rs7014503		chr8		108909934		AC104248.1		antisense		non-coding		0.0709046		0.0694811		na		na
	rs10091155		chr8		109187387		Intergenic		Intergenic		intergenic		0.0146699		0.0272647		na		na
	rs7823896		chr8		109205037		Intergenic		Intergenic		intergenic		0.210269		0.0888303		na		na
	rs2054255		chr8		109261631		NUDCD1		protein_coding		intronic		0.00733496		0.0290237		na		na
	rs1380097		chr8		109293897		NUDCD1		protein_coding		intronic		0.0684597		0.109059		na		na
	rs1037695		chr8		109406693		PKHD1L1		protein_coding		intronic		0.0195599		0.0290237		na		na
	rs11785973		chr8		109441237		PKHD1L1		protein_coding		intronic		0.0635697		0.0263852		na		na
	rs1630134		chr8		109479735		PKHD1L1		protein_coding		5upstream		0.0195599		0.00967458		na		na
	rs1563578		chr8		109522283		PKHD1L1		protein_coding		5upstream		0.0293399		0.0272647		na		na
	rs6990312		chr8		109590088		SYBU		protein_coding		intronic		0.0122249		0.118734		na		na
	rs2022930		chr8		109617953		SYBU		protein_coding		intronic		0.0537897		0.102902		na		na
	rs7833995		chr8		109802509		Intergenic		Intergenic		intergenic		0.0244499		0.0598065		na		na
	rs12548341		chr8		109809367		Intergenic		Intergenic		intergenic		0.0122249		0.0246262		na		na
	rs973815		chr8		110044107		Intergenic		Intergenic		intergenic		0.0440098		0.0501319		na		na
	rs1868750		chr8		110132390		Intergenic		Intergenic		intergenic		0.0195599		0.057168		na		na
	rs2949000		chr8		110299643		Intergenic		Intergenic		intergenic		0.0440098		0.0800352		na		na
	rs1949758		chr8		110315259		Intergenic		Intergenic		intergenic		0.0317848		0.0246262		na		na
	rs11782899		chr8		110320119		Intergenic		Intergenic		intergenic		0.00244499		0.000879507		na		na
	rs1357569		chr8		110335721		AC073023.1		lincRNA		non-coding		0.0195599		0.0501319		na		na
	rs6469315		chr8		110588670		Intergenic		Intergenic		intergenic		0.119804		0.211961		na		na
	rs1552880		chr8		110608908		Intergenic		Intergenic		5upstream		0.0171149		0.0773967		na		na
	rs1494240		chr8		110697573		Intergenic		Intergenic		intergenic		0.0171149		0.0316623		na		na
	rs2171707		chr8		110882326		Intergenic		Intergenic		intergenic		0.00244499		0.000879507		na		na
	rs9649932		chr8		110983765		LINC01608		lincRNA		non-coding		0.00244499		0.000879507		na		na
	rs4493937		chr8		111009401		LINC01608		lincRNA		non-coding		0.127139		0.134565		na		na
	rs1427188		chr8		111019868		LINC01608		lincRNA		non-coding		0.0366748		0.0492524		na		na
	rs12681617		chr8		111122153		LINC01609		lincRNA		non-coding		0.0709046		0.0932278		na		na
	rs2433665		chr8		111162590		LINC01609		lincRNA		non-coding		0.0611247		0.127529		na		na
	rs4501609		chr8		111247746		Intergenic		Intergenic		intergenic		0.0537897		0.0791557		na		na
	rs7842655		chr8		111314744		Intergenic		Intergenic		intergenic		0.0236842		0		111314709		111315244
	rs9969655		chr8		111421535		LINC02237		lincRNA		non-coding		0.00244499		0.0105541		na		na
	rs7827897		chr8		111558033		LINC02237		lincRNA		non-coding		0.0855746		0.0721196		na		na
	rs13279316		chr8		111595359		LINC02237		lincRNA		non-coding		0.0122249		0.000879507		na		na
	rs13250751		chr8		111610126		LINC02237		lincRNA		non-coding		0.00488998		0.0149516		na		na
	rs7357550		chr8		111618105		LINC02237		lincRNA		non-coding		0.0122249		0.0175901		na		na
	rs13259383		chr8		111669162		LINC02237		lincRNA		non-coding		0.112469		0.186456		na		na
	rs1510565		chr8		111789454		Intergenic		Intergenic		intergenic		0.00244499		0.000879507		na		na
	rs11986143		chr8		111807387		Intergenic		Intergenic		intergenic		0.0268949		0.0492524		na		na
	rs2221769		chr8		111931688		Intergenic		Intergenic		intergenic		0.0195599		0.0263852		na		na
	rs1599294		chr8		112007605		Intergenic		Intergenic		intergenic		0.0171149		0.0202287		na		na
	rs2199297		chr8		112025494		Intergenic		Intergenic		intergenic		0.0904645		0.171504		na		na
	rs2052341		chr8		112174694		Intergenic		Intergenic		intergenic		0.00733496		0.000879507		na		na
	rs10505178		chr8		112335027		CSMD3		protein_coding		intronic		0.0195599		0.0466139		na		na
	rs7826419		chr8		112341039		CSMD3		protein_coding		intronic		0.00977995		0.0474934		na		na
	rs959757		chr8		112437808		CSMD3		protein_coding		intronic		0.0611247		0.0492524		na		na
	rs896760		chr8		112506238		CSMD3		protein_coding		intronic		0.0440098		0.0668426		na		na
	rs2251983		chr8		112515039		CSMD3		protein_coding		intronic		0.00977995		0.000879507		na		na
	rs10505172		chr8		112631059		CSMD3		protein_coding		intronic		0.00977995		0.000879507		na		na
	rs13281821		chr8		112739629		CSMD3		protein_coding		intronic		0.105134		0.115215		na		na
	rs11776457		chr8		112763664		CSMD3		protein_coding		intronic		0.0488998		0.0677221		na		na
	rs231316		chr8		112839972		CSMD3		protein_coding		intronic		0.0146699		0.0123131		na		na
	rs10112881		chr8		112840548		CSMD3		protein_coding		intronic		0.0415648		0.0307828		na		na
	rs1458999		chr8		112865871		CSMD3		protein_coding		intronic		0.00244499		0.000879507		na		na
	rs1026490		chr8		112881504		CSMD3		protein_coding		intronic		0.00244499		0.000879507		na		na
	rs7819446		chr8		112936275		Intergenic		Intergenic		intergenic		0.247368		0		na		na
	rs10505197		chr8		112963342		CSMD3		protein_coding		intronic		0.00733496		0.0211082		na		na
	rs10092868		chr8		112963634		CSMD3		protein_coding		intronic		0.0342298		0.0228672		na		na
	rs1504345		chr8		112982644		CSMD3		protein_coding		intronic		0.0268949		0.0263852		na		na
	rs7001577		chr8		113273372		CSMD3		protein_coding		intronic		0.0244499		0.0457344		na		na
	rs13270413		chr8		113293132		CSMD3		protein_coding		intronic		0.0464548		0.0747581		na		na
	rs10101103		chr8		113601293		AC103993.1		lincRNA		non-coding		0.0122249		0.0149516		na		na
	rs7814785		chr8		113731174		Intergenic		Intergenic		intergenic		0.00244499		0.000879507		na		na
	rs1470300		chr8		113760218		Intergenic		Intergenic		intergenic		0.0244499		0.0290237		na		na
	rs1470298		chr8		113760528		Intergenic		Intergenic		intergenic		0.00977995		0.00175901		na		na
	rs1452747		chr8		113795367		Intergenic		Intergenic		intergenic		0.0268949		0.0492524		na		na
	rs10808461		chr8		113805674		Intergenic		Intergenic		intergenic		0.0317848		0.14336		na		na
	rs7017435		chr8		113867874		Intergenic		Intergenic		intergenic		0.0220049		0.0149516		na		na
	rs7833314		chr8		113880672		Intergenic		Intergenic		intergenic		0.0171149		0.0430959		na		na
	rs2244952		chr8		113926096		Intergenic		Intergenic		intergenic		0.0268949		0.0501319		na		na
	rs3920209		chr8		114000135		Intergenic		Intergenic		intergenic		0.00488998		0.0140721		na		na
	rs6651209		chr8		114042067		Intergenic		Intergenic		intergenic		0.0660147		0.0721196		na		na
	rs2645854		chr8		114374046		Intergenic		Intergenic		intergenic		0.00977995		0.000879507		na		na
	rs11787235		chr8		114433176		Intergenic		Intergenic		intergenic		0.00488998		0.0255057		na		na
	rs11783961		chr8		114458248		Intergenic		Intergenic		intergenic		0.0415648		0.105541		na		na
	rs4610784		chr8		114676735		Intergenic		Intergenic		intergenic		0.0342298		0.0219877		na		na
	rs13259309		chr8		114756697		Intergenic		Intergenic		intergenic		0.0293399		0.0694811		na		na
	rs10094357		chr8		114769666		Intergenic		Intergenic		intergenic		0.0562347		0.0474934		na		na
	rs1470964		chr8		114789983		Intergenic		Intergenic		3downstream		0.0293399		0.0360598		na		na
	rs2357734		chr8		114859766		Intergenic		Intergenic		intergenic		0.00488998		0.0167106		na		na
	rs10505238		chr8		114879931		Intergenic		Intergenic		intergenic		0.00733496		0.0123131		na		na
	rs7839978		chr8		114958484		Intergenic		Intergenic		intergenic		0.0757946		0.0809147		na		na
	rs1898280		chr8		115062231		Intergenic		Intergenic		intergenic		0.132029		0.12577		na		na
	rs16886947		chr8		115100731		Intergenic		Intergenic		intergenic		0.0317848		0.000879507		na		na
	rs777814		chr8		115198659		Intergenic		Intergenic		intergenic		0.0415648		0.0686016		na		na
	rs10113167		chr8		115272939		Intergenic		Intergenic		intergenic		0.161369		0.136324		na		na
	rs16887424		chr8		115400877		Intergenic		Intergenic		intergenic		0.00977995		0.00879507		na		na
	rs1180626		chr8		115464166		TRPS1		protein_coding		intronic		0.0880196		0.104661		na		na
	rs3849850		chr8		115496551		TRPS1		protein_coding		intronic		0.00977995		0.0167106		na		na
	rs6469597		chr8		115558403		TRPS1		protein_coding		intronic		0.0611247		0.0659631		na		na
	rs2737205		chr8		115597953		TRPS1		protein_coding		intronic		0.0586797		0.060686		na		na
	rs2721937		chr8		115621472		TRPS1		protein_coding		intronic		0.00244499		0.000879507		na		na
	rs2178951		chr8		115647307		TRPS1		protein_coding		intronic		0.00733496		0.0105541		na		na
	rs3808477		chr8		115658120		TRPS1		protein_coding		intronic		0.0122249		0.00175901		na		na
	rs800541		chr8		115717911		TRPS1		protein_coding		intronic		0.183374		0.0941073		na		na
	rs1474518		chr8		115813464		Intergenic		Intergenic		intergenic		0.0562347		0.0395778		na		na
	rs17717380		chr8		115860595		Intergenic		Intergenic		intergenic		0.0122249		0.0211082		na		na
	rs2223054		chr8		115987261		LINC00536		lincRNA		non-coding		0.00244499		0.0105541		na		na
	rs6997637		chr8		116056714		LINC00536		lincRNA		non-coding		0.0268949		0.0290237		na		na
	rs13269966		chr8		116062218		LINC00536		lincRNA		non-coding		0.139364		0.175901		na		na
	rs17805072		chr8		116384818		Intergenic		Intergenic		intergenic		0.100244		0.17854		na		na
	rs11986063		chr8		116628076		Intergenic		Intergenic		intergenic		0.0195599		0.0202287		na		na
	rs4565487		chr8		116637666		Intergenic		Intergenic		intergenic		0.00488998		0.0114336		na		na
	rs10808484		chr8		116666965		EIF3H		protein_coding		intronic		0.0513447		0.0316623		na		na
	rs1550856		chr8		116793158		UTP23		protein_coding		intronic		0.00488998		0.0255057		na		na
	rs10081574		chr8		116828983		UTP23		protein_coding		intronic		0.00733496		0.175901		na		na
	rs6997684		chr8		116901861		Intergenic		Intergenic		intergenic		0.0122249		0.00351803		na		na
	rs3019885		chr8		117013406		SLC30A8		protein_coding		intronic		0.0171149		0.0272647		na		na
	rs7833734		chr8		117058576		SLC30A8		protein_coding		intronic		0.0268949		0.115215		na		na
	rs17745491		chr8		117134070		SLC30A8		protein_coding		intronic		0.0146699		0.0140721		na		na
	rs7817754		chr8		117142742		SLC30A8		protein_coding		intronic		0.00244499		0.0369393		na		na
	rs10505310		chr8		117162396		SLC30A8		protein_coding		5upstream		0.00488998		0.000879507		na		na
	rs16889464		chr8		117177164		SLC30A8		3downstream		3downstream		0.00244499		0.000879507		na		na
	rs16889584		chr8		117295975		Intergenic		Intergenic		intergenic		0.00488998		0.000879507		na		na
	rs7843021		chr8		117323967		Intergenic		Intergenic		intergenic		0.0220049		0.0202287		na		na
	rs4242572		chr8		117470999		Intergenic		Intergenic		intergenic		0.00977995		0.1073		na		na
	rs7815693		chr8		117671959		Intergenic		Intergenic		intergenic		0.00244499		0.000879507		na		na
	rs3115769		chr8		117733568		Intergenic		Intergenic		intergenic		0.0806846		0.058927		na		na
	rs10089630		chr8		117850608		EXT1		protein_coding		intronic		0.0122249		0.0879507		na		na
	rs12544831		chr8		117968007		EXT1		protein_coding		intronic		0.0244499		0.103782		na		na
	rs11562702		chr8		118006432		EXT1		protein_coding		intronic		0.00488998		0.00175901		na		na
	rs11562695		chr8		118103756		EXT1		protein_coding		intronic		0.00733496		0.000879507		na		na
	rs10093115		chr8		118179016		SAMD12		non		intergenic		0.0733496		0.103782		na		na
	rs16890873		chr8		118341993		SAMD12		protein_coding		intronic		0.00488998		0.0149516		na		na
	rs10108907		chr8		118441918		SAMD12		protein_coding		intronic		0.00244499		0.000879507		na		na
	rs1352557		chr8		118489228		Intergenic		Intergenic		intergenic		0.0842105		0		na		na
	rs2515050		chr8		118494260		SAMD12		protein_coding		intronic		0.00244499		0.000879507		na		na
	rs4876853		chr8		118684366		SAMD12-AS1		lincRNA		non-coding		0.0146699		0.0386983		na		na
	rs1508556		chr8		118728814		Intergenic		Intergenic		intergenic		0.0657895		0		na		na
	rs10505338		chr8		118743251		SAMD12-AS1		lincRNA		non-coding		0.0220049		0.0202287		na		na
	rs959454		chr8		118766020		SAMD12-AS1		lincRNA		non-coding		0.0122249		0.0158311		na		na
	rs2055101		chr8		118874684		Intergenic		Intergenic		intergenic		0.00733496		0.0228672		na		na
	rs2326193		chr8		119017470		COLEC10		protein_coding		intronic		0.0391198		0.0703606		na		na
	rs1485315		chr8		119059659		COLEC10		protein_coding		intronic		0.00244499		0.000879507		na		na
	rs1385495		chr8		119064779		COLEC10		protein_coding		intronic		0.0244499		0.102023		na		na
	rs1364705		chr8		119212566		MAL2		protein_coding		intronic		0.00488998		0.0175901		na		na
	rs2468161		chr8		119302084		Intergenic		Intergenic		intergenic		0.0220049		0.200528		na		na
	rs1425065		chr8		119314768		Intergenic		Intergenic		intergenic		0.00244499		0.000879507		na		na
	rs1381339		chr8		119327253		MIR548AZ		3downstream		3downstream		0.00733496		0.0202287		na		na
	rs7816205		chr8		119421736		NOV		protein_coding		intronic		0.242054		0.173263		na		na
	rs3816330		chr8		119564790		ENPP2		protein_coding		intronic		0.00733496		0.000879507		na		na
	rs7017581		chr8		119612997		ENPP2		protein_coding		intronic		0.00488998		0.00615655		na		na
	rs6469835		chr8		119624610		ENPP2		protein_coding		intronic		0.0368421		0		na		na
	rs11786983		chr8		119628827		ENPP2		protein_coding		intronic		0.156479		0.140721		na		na
	rs7843034		chr8		119770623		TAF2		protein_coding		intronic		0.0244499		0.101143		na		na
	rs869340		chr8		119920372		DEPTOR		protein_coding		intronic		0.00488998		0.0131926		na		na
	rs4053282		chr8		119990969		DEPTOR		protein_coding		intronic		0.352078		0.141601		na		na
	rs17237080		chr8		120283505		COL14A1		protein_coding		intronic		0.00244499		0.000879507		na		na
	rs2290524		chr8		120342723		COL14A1		protein_coding		intronic		0.00244499		0.00175901		na		na
	rs6469932		chr8		120507816		MTBP		protein_coding		intronic		0.0631579		0		na		na
	rs4324958		chr8		120630785		SNTB1		protein_coding		intronic		0.00733496		0.0105541		na		na
	rs10094047		chr8		120736884		SNTB1		protein_coding		intronic		0.00488998		0.0193492		na		na
	rs10505382		chr8		120916129		AC068413.1		lincRNA		non-coding		0.0146699		0.0219877		na		na
	rs10092954		chr8		120929044		AC068413.1		lincRNA		non-coding		0.0537897		0.0923483		na		na
	rs2945069		chr8		121045087		AC068413.1		lincRNA		non-coding		0.00244499		0.000879507		na		na
	rs2019363		chr8		121131717		Intergenic		Intergenic		intergenic		0.0244499		0.0386983		na		na
	rs28624756		chr8		121295034		Intergenic		Intergenic		intergenic		0.0122249		0.0765172		na		na
	rs9693714		chr8		121542776		Intergenic		Intergenic		intergenic		0.00244499		0.000879507		na		na
	rs2128207		chr8		121550207		Intergenic		Intergenic		intergenic		0.0391198		0.0686016		na		na
	rs7839029		chr8		121569386		Intergenic		Intergenic		intergenic		0.0268949		0.0131926		na		na
	rs4255143		chr8		121627730		HAS2		protein_coding		intronic		0.0488998		0.0422164		na		na
	rs9297650		chr8		121684558		HAS2-AS1		processed_transcript		non-coding		0.00244499		0.000879507		na		na
	rs11779972		chr8		121758977		HAS2-AS1		processed_transcript		non-coding		0.0122249		0.057168		na		na
	rs1878359		chr8		121936573		HAS2-AS1		processed_transcript		non-coding		0.0317848		0.0677221		na		na
	rs10282837		chr8		121967090		HAS2-AS1		processed_transcript		non-coding		0.00244499		0.00615655		na		na
	rs4581057		chr8		122190253		Intergenic		Intergenic		intergenic		0.0195599		0.0184697		na		na
	rs4642655		chr8		122206870		Intergenic		Intergenic		intergenic		0.124694		0.218997		na		na
	rs4871232		chr8		122213412		Intergenic		Intergenic		intergenic		0.00488998		0.0184697		na		na
	rs17271627		chr8		122446992		SMILR		non		intergenic		0.0244499		0.0369393		na		na
	rs7846137		chr8		122450805		SMILR		non		intergenic		0.00977995		0.0149516		na		na
	rs1996895		chr8		122601751		Intergenic		Intergenic		intergenic		0.0171149		0.0202287		na		na
	rs11995444		chr8		122604636		Intergenic		Intergenic		intergenic		0.0171149		0.0237467		na		na
	rs1568685		chr8		122654338		Intergenic		Intergenic		intergenic		0.00244499		0.00967458		na		na
	rs16897321		chr8		122729935		Intergenic		Intergenic		intergenic		0.00244499		0.000879507		na		na
	rs1373796		chr8		122792029		ZHX2		protein_coding		intronic		0.0146699		0.0175901		na		na
	rs16897502		chr8		122817245		ZHX2		protein_coding		intronic		0.00244499		0.000879507		na		na
	rs17367785		chr8		122882653		ZHX2		protein_coding		intronic		0.0366748		0.0219877		na		na
	rs10108684		chr8		122960828		ZHX2		protein_coding		intronic		0.0488998		0.0721196		na		na
	rs4262329		chr8		123043110		Intergenic		Intergenic		Intergenic		0.0342105		0		na		na
	rs10956114		chr8		123074587		TBC1D31		protein_coding		intronic		0.00488998		0.000879507		na		na
	rs2385165		chr8		123110274		TBC1D31		protein_coding		3downstream		0.00733496		0.0237467		na		na
	rs16898316		chr8		123441626		WDYHV1		protein_coding		intronic		0.0366748		0.0131926		na		na
	rs4242341		chr8		123528404		FBXO32		protein_coding		intronic		0.0806846		0.0861917		na		na
	rs6990663		chr8		123552963		Intergenic		Intergenic		intergenic		0.0244499		0.0325418		na		na
	rs2385441		chr8		123619624		AC090193.1		antisense		non-coding		0.00244499		0.000879507		na		na
	rs4006414		chr8		123624120		AC090193.1		antisense		non-coding		0.119804		0.177661		na		na
	rs4871398		chr8		123635621		AC090193.1		antisense		non-coding		0.00244499		0.00175901		na		na
	rs2385463		chr8		123635792		AC090193.1		antisense		non-coding		0.0855746		0.0721196		na		na
	rs1985958		chr8		123636029		AC090193.1		antisense		non-coding		0.00733496		0.000879507		na		na
	rs11779866		chr8		123645974		AC090193.1		antisense		non-coding		0.00977995		0.0140721		na		na
	rs7463896		chr8		123653335		AC090193.1		antisense		non-coding		0.00244499		0.000879507		na		na
	rs4496951		chr8		123654874		AC090193.1		antisense		non-coding		0.0440098		0.108179		na		na
	rs11997295		chr8		123663440		Intergenic		Intergenic		intergenic		0.00244499		0.000879507		na		na
	rs4871408		chr8		123673269		Intergenic		Intergenic		intergenic		0.0440098		0.0299033		na		na
	rs4314634		chr8		123681401		ANXA13		protein_coding		intronic		0.127139		0.131926		na		na
	rs3824247		chr8		123709709		ANXA13		protein_coding		intronic		0.339853		0.423923		na		na
	rs10088262		chr8		123753462		Intergenic		Intergenic		intergenic		0.0733496		0.103782		na		na
	rs1367829		chr8		123784895		FAM91A1		protein_coding		intronic		0.00733496		0.0105541		na		na
	rs6470186		chr8		123800693		FAM91A1		protein_coding		intronic		0.0195599		0.0219877		na		na
	rs11997795		chr8		123822144		Intergenic		Intergenic		intergenic		0.00244499		0.000879507		na		na
	rs964059		chr8		123823117		Intergenic		Intergenic		intergenic		0.0268949		0.0263852		na		na
	rs17352788		chr8		123853642		FER1L6		protein_coding		intronic		0.00244499		0.000879507		na		na
	rs6980985		chr8		123884149		FER1L6		protein_coding		intronic		0.0366748		0.0272647		na		na
	rs13252473		chr8		123884683		FER1L6		protein_coding		intronic		0.00244499		0.000879507		na		na
	rs11787464		chr8		123887942		FER1L6		protein_coding		intronic		0.00733496		0.0114336		na		na
	rs7823126		chr8		123907408		FER1L6		protein_coding		intronic		0.00488998		0.000879507		na		na
	rs16899029		chr8		123910208		FER1L6		protein_coding		intronic		0.00733496		0.000879507		na		na
	rs4388448		chr8		123912721		FER1L6		protein_coding		intronic		0.00488998		0.000879507		na		na
	rs4870877		chr8		123920780		FER1L6		protein_coding		intronic		0.00488998		0.0404573		na		na
	rs6981229		chr8		123935267		FER1L6		protein_coding		intronic		0.112469		0.0888303		na		na
	rs11774078		chr8		123935802		FER1L6		protein_coding		intronic		0.00488998		0.000879507		na		na
	rs4870880		chr8		123939287		FER1L6		protein_coding		intronic		0.00244499		0.000879507		na		na
	rs11993947		chr8		123959215		FER1L6		protein_coding		intronic		0.00977995		0.0545295		na		na
	rs10282751		chr8		123965590		FER1L6		protein_coding		intronic		0.00977995		0.000879507		na		na
	rs17270769		chr8		123968468		FER1L6		protein_coding		intronic		0.00488998		0.0158311		na		na
	rs7819813		chr8		124021367		FER1L6		protein_coding		intronic		0.0122249		0.0167106		na		na
	rs4521739		chr8		124023293		FER1L6		protein_coding		intronic		0.00244499		0.000879507		na		na
	rs4373503		chr8		124031878		FER1L6		protein_coding		intronic		0.00488998		0.0105541		na		na
	rs4389918		chr8		124032099		FER1L6		protein_coding		intronic		0.00977995		0.0123131		na		na
	rs7007739		chr8		124057909		FER1L6		protein_coding		intronic		0.00244499		0.000879507		na		na
	rs4510842		chr8		124059519		FER1L6		protein_coding		intronic		0.00733496		0.000879507		na		na
	rs4483140		chr8		124060185		FER1L6		protein_coding		intronic		0.00244499		0.000879507		na		na
	rs13258808		chr8		124060468		FER1L6		protein_coding		intronic		0.00244499		0.000879507		na		na
	rs4430074		chr8		124105036		FER1L6		protein_coding		intronic		0.00244499		0.000879507		na		na
	rs13278430		chr8		124119993		FER1L6		protein_coding		intronic		0.00733496		0.0105541		na		na
	rs6986229		chr8		124150978		FER1L6-AS2		antisense		non-coding		0.00488998		0.000879507		na		na
	rs4242365		chr8		124226127		AC090921.1		lincRNA		non-coding		0.00488998		0.0114336		na		na
	rs16899467		chr8		124247328		AC090921.1		lincRNA		non-coding		0.00244499		0.000879507		na		na
	rs4871480		chr8		124256854		Intergenic		Intergenic		intergenic		0.00244499		0.000879507		na		na
	rs4871481		chr8		124257045		Intergenic		Intergenic		intergenic		0.00488998		0.000879507		na		na
	rs13439443		chr8		124271463		Intergenic		Intergenic		5upstream		0.00244499		0.000879507		na		na
	rs10089507		chr8		124283547		Intergenic		Intergenic		intergenic		0.00488998		0.0140721		na		na
	rs11998018		chr8		124293643		Intergenic		Intergenic		intergenic		0.00488998		0.000879507		na		na
	rs12114111		chr8		124317128		TMEM65		protein_coding		intronic		0.0757946		0.0598065		na		na
	rs11992924		chr8		124325975		TMEM65		protein_coding		intronic		0.0195599		0.14248		na		na
	rs12674575		chr8		124330393		TMEM65		protein_coding		intronic		0.0464548		0.0114336		na		na
	rs4406374		chr8		124331200		TMEM65		protein_coding		intronic		0.0366748		0.0343008		na		na
	rs10110968		chr8		124344677		TMEM65		protein_coding		intronic		0.0953545		0.175901		na		na
	rs4612323		chr8		124392522		Intergenic		Intergenic		intergenic		0.0171149		0.0668426		na		na
	rs10956184		chr8		124455547		TRMT12		protein_coding		intronic		0.185819		0.0721196		na		na
	rs13276295		chr8		124506616		TATDN1		protein_coding		intronic		0.0611247		0.0351803		na		na
	rs4870905		chr8		124569630		NDUFB9		protein_coding		intronic		0.00488998		0.0413369		na		na
	rs4464955		chr8		124610291		MTSS1		protein_coding		intronic		0.00244499		0.000879507		na		na
	rs11775356		chr8		124745404		Intergenic		Intergenic		intergenic		0.00977995		0.0721196		na		na
	rs4871550		chr8		124803608		Intergenic		Intergenic		intergenic		0.0366748		0.0677221		na		na
	rs2288312		chr8		125008922		SQLE		protein_coding		5upstream		0.00488998		0.000879507		na		na
	rs10216429		chr8		125021364		SQLE		protein_coding		intronic		0.0122249		0.0175901		na		na
	rs16900461		chr8		125236588		NSMCE2		protein_coding		intronic		0.0488998		0.0562885		na		na
	rs4466418		chr8		125311545		NSMCE2		protein_coding		intronic		0.0171149		0.0325418		na		na
	rs10956241		chr8		125326645		NSMCE2		protein_coding		intronic		0.0488998		0.0307828		na		na
	rs6992898		chr8		125547645		Intergenic		Intergenic		intergenic		0.00488998		0.000879507		na		na
	rs17323382		chr8		125570089		Intergenic		Intergenic		intergenic		0.0660147		0.0615655		na		na
	rs1373325		chr8		125822917		Intergenic		Intergenic		intergenic		0.00244499		0.00351803		na		na
	rs6470396		chr8		125895649		Intergenic		Intergenic		intergenic		0.00244499		0.000879507		na		na
	rs1491470		chr8		125938486		LINC00861		lincRNA		non-coding		0.00244499		0.000879507		na		na
	rs13277434		chr8		125994323		Intergenic		Intergenic		intergenic		0.00977995		0.0343008		na		na
	rs1388374		chr8		126058152		Intergenic		Intergenic		intergenic		0.0415648		0.0527704		na		na
	rs780321		chr8		126071451		Intergenic		Intergenic		5upstream		0.0195599		0.0369393		na		na
	rs1542691		chr8		126091610		Intergenic		Intergenic		intergenic		0.0122249		0.0123131		na		na
	rs6470420		chr8		126233945		Intergenic		Intergenic		intergenic		0.00244499		0.00263852		na		na
	rs4871688		chr8		126300172		Intergenic		Intergenic		intergenic		0.00244499		0.0105541		na		na
	rs16901313		chr8		126334066		Intergenic		Intergenic		intergenic		0.00244499		0.0395778		126333197		126334222
	rs12547220		chr8		126558443		PCAT1		antisense		non-coding		0.114914		0.0501319		na		na
	rs7461025		chr8		126641846		PCAT1		antisense		non-coding		0.00488998		0.00175901		na		na
	rs2385685		chr8		126644005		PCAT1		antisense		non-coding		0.00488998		0.000879507		na		na
	rs979003		chr8		126811417		PCAT1		antisense		non-coding		0.141809		0.144239		na		na
	rs10505492		chr8		126812555		PCAT1		antisense		non-coding		0.0171149		0.0228672		na		na
	rs785003		chr8		127020006		PCAT1		antisense		non-coding		0.100244		0.0369393		na		na
	rs931354		chr8		127022349		PCAT1		antisense		non-coding		0.0635697		0.0923483		na		na
	rs2632158		chr8		127023753		PCAT1		antisense		non-coding		0.141809		0.0263852		na		na
	rs1031588		chr8		127081032		PCAT1		antisense		non-coding		0.0122249		0.0131926		na		na
	rs1551510		chr8		127081233		PCAT1		antisense		non-coding		0.0929095		0.156552		na		na
	rs9694301		chr8		127125958		Intergenic		Intergenic		intergenic		0.0263158		0		na		na
	rs7012953		chr8		127265838		CASC21		protein_coding		intronic		0.0210526		0		na		na
	rs16901411		chr8		127439970		Intergenic		Intergenic		intergenic		0.1		0		na		na
	rs10086608		chr8		127475277		CASC8		antisense		non-coding		0.00488998		0.000879507		na		na
	rs7814563		chr8		127574754		Intergenic		Intergenic		intergenic		0.0146699		0.0334213		na		na
	rs13252945		chr8		127640756		Intergenic		Intergenic		intergenic		0.00733496		0.000879507		na		na
	rs10106601		chr8		127649536		Intergenic		Intergenic		Intergenic		0.0184211		0		na		na
	rs4645948		chr8		127736252		MYC		protein_coding		5upstream		0.00733496		0.00175901		na		na
	rs10956396		chr8		127929290		PVT1		lincRNA		non-coding		0.00488998		0.000879507		na		na
	rs1426511		chr8		128002059		PVT1		lincRNA		non-coding		0.188264		0.163588		na		na
	rs4733588		chr8		128003637		PVT1		lincRNA		non-coding		0.00488998		0.0114336		na		na
	rs1909457		chr8		128019371		PVT1		lincRNA		non-coding		0.00488998		0.0131926		na		na
	rs2608054		chr8		128061731		PVT1		lincRNA		non-coding		0.0220049		0.0211082		na		na
	rs2608043		chr8		128127648		Intergenic		Intergenic		intergenic		0.00244499		0.000879507		na		na
	rs759648		chr8		128146699		Intergenic		Intergenic		intergenic		0.0317848		0.060686		na		na
	rs2111565		chr8		128217454		Intergenic		Intergenic		intergenic		0.00244499		0.0123131		na		na
	rs7826937		chr8		128251925		Intergenic		Intergenic		intergenic		0.222494		0.389622		na		na
	rs9886419		chr8		128272105		Intergenic		Intergenic		intergenic		0.0122249		0.0158311		na		na
	rs11780763		chr8		128584040		Intergenic		Intergenic		intergenic		0.224939		0.628848		na		na
	rs1372992		chr8		128585413		Intergenic		Intergenic		intergenic		0.0220049		0.0219877		na		na
	rs10505528		chr8		128628606		Intergenic		Intergenic		intergenic		0.00244499		0.000879507		na		na
	rs17818346		chr8		128813351		CCDC26		lincRNA		non-coding		0.00244499		0.000879507		na		na
	rs1519841		chr8		128907554		CCDC26		lincRNA		non-coding		0.132029		0.112577		na		na
	rs748978		chr8		128990870		CCDC26		lincRNA		non-coding		0.00244499		0.000879507		na		na
	rs4236737		chr8		129010967		CCDC26		lincRNA		non-coding		0.00977995		0.0193492		na		na
	rs4339605		chr8		129099922		CCDC26		lincRNA		non-coding		0.0733496		0.170624		na		na
	rs6984251		chr8		129105437		CCDC26		lincRNA		non-coding		0.0293399		0.1073		na		na
	rs16904030		chr8		129341425		CCDC26		lincRNA		non-coding		0.0562347		0.0219877		na		na
	rs2568453		chr8		129341781		CCDC26		lincRNA		non-coding		0.0268949		0.0386983		na		na
	rs2719190		chr8		129351526		CCDC26		lincRNA		non-coding		0.136919		0.144239		na		na
	rs6990827		chr8		129367084		CCDC26		lincRNA		non-coding		0.00244499		0.000879507		na		na
	rs6470728		chr8		129371065		CCDC26		lincRNA		non-coding		0.00977995		0.064204		na		na
	rs16904076		chr8		129443906		CCDC26		lincRNA		non-coding		0.00488998		0.000879507		na		na
	rs7828331		chr8		129619684		CCDC26		lincRNA		non-coding		0.00733496		0.0140721		na		na
	rs1482562		chr8		129808827		Intergenic		Intergenic		intergenic		0.0513447		0.182058		na		na
	rs298613		chr8		129903658		FAM49B		protein_coding		intronic		0.00244499		0.0158311		na		na
	rs6470794		chr8		130043833		Intergenic		Intergenic		intergenic		0.0171149		0.0228672		na		na
	rs1563165		chr8		130044431		Intergenic		Intergenic		intergenic		0.00733496		0.0123131		na		na
	rs13281273		chr8		130169839		ASAP1		protein_coding		intronic		0.0146699		0.0202287		na		na
	rs1538728		chr8		130336114		ASAP1		protein_coding		intronic		0.00244499		0.000879507		na		na
	rs6415517		chr8		130386642		ASAP1		protein_coding		intronic		0.00977995		0.00879507		na		na
	rs6983185		chr8		130505654		Intergenic		Intergenic		intergenic		0.00244499		0.000879507		na		na
	rs7835480		chr8		130512375		Intergenic		Intergenic		intergenic		0.00488998		0.000879507		na		na
	rs17222937		chr8		130699314		Intergenic		Intergenic		intergenic		0.00244499		0.000879507		na		na
	rs12680002		chr8		130787521		ADCY8		protein_coding		intronic		0.154034		0.115215		na		na
	rs3914071		chr8		130842946		ADCY8		protein_coding		intronic		0.0268949		0.0492524		na		na
	rs16904375		chr8		130849115		ADCY8		protein_coding		intronic		0.00977995		0.0140721		na		na
	rs2917053		chr8		130876016		ADCY8		protein_coding		intronic		0.0782396		0.100264		na		na
	rs7461315		chr8		130911131		ADCY8		protein_coding		intronic		0.234211		0		na		na
	rs4736722		chr8		130935255		ADCY8		protein_coding		intronic		0.0440098		0.0202287		na		na
	rs4736462		chr8		130949214		ADCY8		protein_coding		intronic		0.0146699		0.0105541		na		na
	rs7460718		chr8		130958119		ADCY8		protein_coding		intronic		0.00733496		0.00703606		na		na
	rs3897955		chr8		131083346		Intergenic		Intergenic		intergenic		0.0342298		0.0501319		na		na
	rs11779589		chr8		131190167		Intergenic		Intergenic		intergenic		0.0146699		0.0316623		na		na
	rs11777860		chr8		131243225		Intergenic		Intergenic		intergenic		0.0415648		0.0738786		na		na
	rs10098764		chr8		131291248		Intergenic		Intergenic		intergenic		0.0684597		0.120493		131290703		131291692
	rs273393		chr8		131456805		Intergenic		Intergenic		intergenic		0.00244499		0.00879507		na		na
	rs2058756		chr8		131584723		Intergenic		Intergenic		intergenic		0.00244499		0.0105541		na		na
	rs422685		chr8		131592346		Intergenic		Intergenic		intergenic		0.00977995		0.00967458		na		na
	rs693835		chr8		131701583		Intergenic		Intergenic		intergenic		0.00488998		0.000879507		na		na
	rs4422759		chr8		131874742		Intergenic		Intergenic		intergenic		0.00977995		0.0501319		na		na
	rs1392872		chr8		131909194		EFR3A		protein_coding		intronic		0.00244499		0.0105541		na		na
	rs4736521		chr8		131918447		EFR3A		protein_coding		intronic		0.0146699		0.0492524		na		na
	rs7004484		chr8		131922291		EFR3A		protein_coding		intronic		0.00488998		0.00263852		na		na
	rs16904559		chr8		131956157		EFR3A		protein_coding		intronic		0.0146699		0.00967458		na		na
	rs1604292		chr8		132020842		Intergenic		Intergenic		intergenic		0.178484		0.146878		na		na
	rs2116465		chr8		132114597		Intergenic		Intergenic		intergenic		0.0146699		0.0439754		na		na
	rs977939		chr8		132127508		KCNQ3		protein_coding		3utr		0.00977995		0.000879507		na		na
	rs11997060		chr8		132214150		KCNQ3		protein_coding		intronic		0.00244499		0.000879507		na		na
	rs4736413		chr8		132313675		KCNQ3		protein_coding		intronic		0.0171149		0.0290237		na		na
	rs2673588		chr8		132390407		KCNQ3		protein_coding		intronic		0.00244499		0.000879507		na		na
	rs7465694		chr8		132593458		LRRC6		protein_coding		intronic		0.0366748		0.057168		na		na
	rs180217		chr8		132882257		TG		protein_coding		3downstream		0.00244499		0.000879507		na		na
	rs940075		chr8		133006519		TG		protein_coding		intronic		0.0220049		0.0457344		na		na
	rs2293210		chr8		133019408		TG		protein_coding		intronic		0.0293399		0.0562885		na		na
	rs2703004		chr8		133072555		TG		protein_coding		intronic		0.0317848		0.0360598		na		na
	rs2244715		chr8		133073109		TG		protein_coding		intronic		0.00244499		0.000879507		na		na
	rs2272706		chr8		133094979		TG		protein_coding		intronic		0.0146699		0.0756376		na		na
	rs2739137		chr8		133173279		Intergenic		Intergenic		intergenic		0.0244499		0.0193492		na		na
	rs10956694		chr8		133176704		Intergenic		Intergenic		intergenic		0.00244499		0.00175901		na		na
	rs2977533		chr8		133206257		WISP1		protein_coding		intronic		0.00244499		0.0105541		na		na
	rs11780866		chr8		133215953		CCN4		protein_coding		intronic		0.207895		0		na		na
	rs16904884		chr8		133300906		NDRG1		protein_coding		intronic		0.0171149		0.0123131		na		na
	rs11986230		chr8		133323568		Intergenic		Intergenic		intergenic		0.0146699		0.0193492		na		na
	rs16904911		chr8		133376976		Intergenic		Intergenic		intergenic		0.0831296		0.0545295		na		na
	rs1075580		chr8		133401626		Intergenic		Intergenic		intergenic		0.0171149		0.0615655		na		na
	rs6471124		chr8		133433905		Intergenic		Intergenic		intergenic		0.00244499		0.000879507		na		na
	rs7827061		chr8		133488566		ST3GAL1		protein_coding		intronic		0.00733496		0.000879507		na		na
	rs4736682		chr8		133488868		ST3GAL1		protein_coding		intronic		0.0263158		0		na		na
	rs2945770		chr8		133614712		Intergenic		Intergenic		intergenic		0.00733496		0.00791557		na		na
	rs13260215		chr8		133619989		Intergenic		Intergenic		intergenic		0.0366748		0.0835532		na		na
	rs7008657		chr8		133630229		Intergenic		Intergenic		intergenic		0.00244499		0.000879507		na		na
	rs2084512		chr8		133662330		LOC105375773		3downstream		intergenic		0.00244499		0.00263852		na		na
	rs2958810		chr8		133704439		Intergenic		Intergenic		intergenic		0.0146699		0.0131926		na		na
	rs12677602		chr8		133773691		AC133634.1		lincRNA		non-coding		0.117359		0.135444		na		na
	rs950757		chr8		133935822		Intergenic		Intergenic		intergenic		0.0146699		0.055409		na		na
	rs6471175		chr8		133937874		Intergenic		Intergenic		intergenic		0.00733496		0.0211082		na		na
	rs13267601		chr8		134009724		Intergenic		Intergenic		intergenic		0.0171149		0.00703606		na		na
	rs16905051		chr8		134017141		Intergenic		Intergenic		intergenic		0.00733496		0.000879507		na		na
	rs4897668		chr8		134018372		Intergenic		Intergenic		intergenic		0.00244499		0.0369393		na		na
	rs1348878		chr8		134125844		Intergenic		Intergenic		intergenic		0.00244499		0.00175901		na		na
	rs1596956		chr8		134213283		AC105180.1		lincRNA		non-coding		0.0611247		0.0800352		na		na
	rs10808622		chr8		134397373		Intergenic		Intergenic		intergenic		0.00733496		0.00263852		na		na
	rs754234		chr8		134500632		ZFAT		protein_coding		intronic		0.00488998		0.0184697		na		na
	rs9785140		chr8		134666561		ZFAT		protein_coding		intronic		0.00488998		0.0246262		na		na
	rs7821456		chr8		134739238		Intergenic		Intergenic		intergenic		0.00977995		0.060686		na		na
	rs1986891		chr8		134759254		Intergenic		Intergenic		intergenic		0.00733496		0.0123131		na		na
	rs12679206		chr8		134781603		Intergenic		Intergenic		3downstream		0.00488998		0.0360598		na		na
	rs16905258		chr8		134866482		LOC101927845		ncRNA		non-coding		0.0263158		0		na		na
	rs7387346		chr8		134898355		Intergenic		Intergenic		intergenic		0.0195599		0.0325418		na		na
	rs4132831		chr8		134943565		Intergenic		Intergenic		intergenic		0.00488998		0.000879507		na		na
	rs7465467		chr8		134974649		Intergenic		Intergenic		intergenic		0.00488998		0.0861917		na		na
	rs16905278		chr8		135039706		Intergenic		Intergenic		intergenic		0.0122249		0.00263852		na		na
	rs1383482		chr8		135072318		Intergenic		Intergenic		intergenic		0.0122249		0.0299033		na		na
	rs767317		chr8		135174514		Intergenic		Intergenic		intergenic		0.0171149		0.0228672		na		na
	rs2317280		chr8		135558259		KHDRBS3		protein_coding		intronic		0.0415648		0.0650836		na		na
	rs10081435		chr8		135638410		KHDRBS3		protein_coding		intronic		0.00244499		0.00175901		na		na
	rs9324422		chr8		135749821		Intergenic		Intergenic		intergenic		0.00244499		0.00439754		na		na
	rs1020458		chr8		136043623		LINC02055		lincRNA		non-coding		0.00488998		0.0193492		na		na
	rs7829310		chr8		136261696		LINC02055		lincRNA		non-coding		0.0122249		0.0439754		na		na
	rs2067818		chr8		136272734		LINC02055		lincRNA		non-coding		0.0171149		0.0158311		na		na
	rs10505652		chr8		136328821		LINC02055		lincRNA		non-coding		0.124694		0.201407		na		na
	rs1378471		chr8		136404884		Intergenic		Intergenic		intergenic		0.0368421		0		na		na
	rs2660665		chr8		136514556		LINC02055		lincRNA		non-coding		0.0366748		0.108179		na		na
	rs1978894		chr8		136526688		LINC02055		lincRNA		non-coding		0.00244499		0.000879507		na		na
	rs6981340		chr8		136901081		LINC02055		lincRNA		non-coding		0.00244499		0.0290237		na		na
	rs7014510		chr8		137063580		LINC02055		lincRNA		non-coding		0.0195599		0.0378188		na		na
	rs4366109		chr8		137082854		LINC02055		lincRNA		non-coding		0.00244499		0.000879507		na		na
	rs730453		chr8		137085326		LINC02055		lincRNA		non-coding		0.141809		0.161829		na		na
	rs10088049		chr8		137180099		Intergenic		Intergenic		intergenic		0.0342298		0.113456		na		na
	rs4909666		chr8		137392682		Intergenic		Intergenic		intergenic		0.00733496		0.0501319		na		na
	rs1548178		chr8		137415820		Intergenic		Intergenic		intergenic		0.0366748		0.0307828		na		na
	rs1877738		chr8		137440780		Intergenic		Intergenic		intergenic		0.0317848		0.0492524		na		na
	rs7829256		chr8		137629870		AC105213.1		lincRNA		non-coding		0.00977995		0.0158311		na		na
	rs4412401		chr8		137693512		Intergenic		Intergenic		intergenic		0.0929095		0.122252		na		na
	rs11784218		chr8		137750130		Intergenic		Intergenic		intergenic		0.00733496		0.0140721		na		na
	rs12543628		chr8		137765712		Intergenic		Intergenic		intergenic		0.0855746		0.134565		na		na
	rs7386095		chr8		137851853		AC046195.1		lincRNA		non-coding		0.0122249		0.0123131		na		na
	rs1511851		chr8		137872192		AC046195.1		lincRNA		non-coding		0.0855746		0.0580475		na		na
	rs9657451		chr8		137893053		AC046195.1		lincRNA		non-coding		0.00488998		0.00439754		na		na
	rs4909722		chr8		137983397		AC046195.1		lincRNA		non-coding		0.00488998		0.0202287		na		na
	rs7816490		chr8		138072393		LOC401478		ncRNA		non-coding		0.128947		0		na		na
	rs11985645		chr8		138149563		FAM135B		protein_coding		intronic		0.0146699		0.000879507		na		na
	rs4128796		chr8		138163465		FAM135B		protein_coding		intronic		0.354523		0.450308		na		na
	rs16908400		chr8		138165763		FAM135B		protein_coding		intronic		0.0268949		0.0659631		na		na
	rs4354357		chr8		138189409		FAM135B		protein_coding		intronic		0.0195599		0.0149516		na		na
	rs7814289		chr8		138234392		FAM135B		protein_coding		intronic		0.0244499		0.0228672		na		na
	rs6577898		chr8		138234784		FAM135B		protein_coding		intronic		0.0146699		0.0246262		na		na
	rs17663419		chr8		138244251		FAM135B		protein_coding		intronic		0.00244499		0.000879507		na		na
	rs4909414		chr8		138261894		FAM135B		protein_coding		intronic		0.00244499		0.000879507		na		na
	rs11166805		chr8		138315953		FAM135B		protein_coding		intronic		0.0736842		0		na		na
	rs1512396		chr8		138327115		FAM135B		protein_coding		intronic		0.00733496		0.000879507		na		na
	rs1160458		chr8		138436555		FAM135B		protein_coding		intronic		0.2		0		na		na
	rs1589228		chr8		138450373		FAM135B		protein_coding		intronic		0.0171149		0.0633245		138449899		138450532
	rs10097597		chr8		138640563		COL22A1		protein_coding		intronic		0.00977995		0.0140721		na		na
	rs4909443		chr8		138688668		COL22A1		protein_coding		intronic		0.00733496		0.0211082		na		na
	rs4243905		chr8		138702488		COL22A1		protein_coding		intronic		0.0440098		0.0430959		na		na
	rs11778635		chr8		138717861		COL22A1		protein_coding		intronic		0.142105		0		na		na
	rs6577951		chr8		138813150		COL22A1		protein_coding		intronic		0.0122249		0.0158311		na		na
	rs9644504		chr8		138849942		COL22A1		protein_coding		intronic		0.0220049		0.0360598		na		na
	rs13265526		chr8		138871245		COL22A1		protein_coding		intronic		0.0293399		0.0404573		na		na
	rs4736229		chr8		138888291		COL22A1		protein_coding		intronic		0.0537897		0.0888303		na		na
	rs12680976		chr8		139008777		Intergenic		Intergenic		intergenic		0.0146699		0.062445		na		na
	rs13281074		chr8		139126531		AC100807.1		lincRNA		non-coding		0.00488998		0.000879507		na		na
	rs7462825		chr8		139201081		Intergenic		Intergenic		intergenic		0.0122249		0.000879507		na		na
	rs7006046		chr8		139246996		Intergenic		Intergenic		intergenic		0.0293399		0.0941073		na		na
	rs2873903		chr8		139307840		Intergenic		Intergenic		intergenic		0.0244499		0.0281442		na		na
	rs2447395		chr8		139530027		Intergenic		Intergenic		intergenic		0.00244499		0.000879507		na		na
	rs2542439		chr8		139587297		Intergenic		Intergenic		intergenic		0.0391198		0.0501319		na		na
	rs2111570		chr8		139594938		Intergenic		Intergenic		intergenic		0.00733496		0.0167106		na		na
	rs2542422		chr8		139624881		KCNK9		protein_coding		intronic		0.0210526		0		na		na
	rs2545463		chr8		139632326		KCNK9		protein_coding		intronic		0.05		0		na		na
	rs13256087		chr8		139638561		KCNK9		protein_coding		intronic		0.0562347		0.0580475		na		na
	rs13277242		chr8		139657844		KCNK9		protein_coding		intronic		0.281174		0.240106		na		na
	rs1159873		chr8		139666176		KCNK9		protein_coding		intronic		0.00488998		0.000879507		na		na
	rs4736088		chr8		139721254		Intergenic		Intergenic		intergenic		0.00488998		0.000879507		na		na
	rs11985289		chr8		139769839		TRAPPC9		protein_coding		intronic		0.00977995		0.0237467		na		na
	rs4736007		chr8		139804949		TRAPPC9		protein_coding		intronic		0.0317848		0.0263852		na		na
	rs10875447		chr8		139970250		TRAPPC9		protein_coding		intronic		0.186842		0		na		na
	rs4736121		chr8		139976628		TRAPPC9		protein_coding		intronic		0.0220049		0.0474934		na		na
	rs6982545		chr8		140030073		TRAPPC9		protein_coding		intronic		0.0146699		0.0228672		na		na
	rs6578061		chr8		140035635		TRAPPC9		protein_coding		intronic		0.0268949		0.0765172		na		na
	rs2270409		chr8		140095675		TRAPPC9		protein_coding		intronic		0.00244499		0.000879507		na		na
	rs7816828		chr8		140178592		TRAPPC9		protein_coding		intronic		0.171149		0.163588		na		na
	rs6981937		chr8		140247896		TRAPPC9		protein_coding		intronic		0.00733496		0.00967458		na		na
	rs7008203		chr8		140271216		TRAPPC9		protein_coding		intronic		0.0244499		0.0237467		na		na
	rs2177152		chr8		140337164		TRAPPC9		protein_coding		intronic		0.0562347		0.0712401		na		na
	rs7834518		chr8		140376212		TRAPPC9		protein_coding		intronic		0.0268949		0.0518909		na		na
	rs2231522		chr8		140514385		CHRAC1		protein_coding		intronic		0.0317848		0.0123131		na		na
	rs2944760		chr8		140529755		AGO2		protein_coding		3utr		0.0122249		0.0140721		na		na
	rs2293939		chr8		140541308		AGO2		protein_coding		5upstream		0.0171149		0.0228672		na		na
	rs7839832		chr8		140718375		PTK2		protein_coding		intronic		0.0146699		0.0255057		na		na
	rs199219		chr8		140726189		Intergenic		Intergenic		intergenic		0.0342105		0		na		na
	rs12544404		chr8		140985844		PTK2		protein_coding		intronic		0.00244499		0.0114336		na		na
	rs12677785		chr8		141243157		SLC45A4		protein_coding		intronic		0.0146699		0.0272647		na		na
	rs12549801		chr8		141431542		PTP4A3		protein_coding		3utr		0.308068		0.569921		na		na
	rs7459842		chr8		141441077		MROH5		protein_coding		intronic		0.0146699		0.0184697		na		na
	rs7816228		chr8		141466429		MROH5		polymorphic_pseudogene		non-coding		0.00488998		0.0131926		na		na
	rs11779508		chr8		141477756		MROH5		protein_coding		intronic		0.102689		0.0492524		na		na
	rs2613643		chr8		141478562		MROH5		protein_coding		intronic		0.00733496		0.0202287		na		na
	rs2246717		chr8		141493417		MROH5		protein_coding		intronic		0.151589		0.164468		na		na
	rs4907340		chr8		141503032		MROH5		protein_coding		intronic		0.171149		0.182938		na		na
	rs2613648		chr8		141507127		MROH5		protein_coding		coding		0.0210526		0		na		na
	rs4907342		chr8		141671444		Intergenic		Intergenic		intergenic		0.00977995		0.00791557		na		na
	rs868480		chr8		141679215		Intergenic		Intergenic		intergenic		0.00488998		0.00175901		na		na
	rs7844529		chr8		141696743		Intergenic		Intergenic		intergenic		0.0709046		0.123131		na		na
	rs6578213		chr8		141717632		Intergenic		Intergenic		intergenic		0.0440098		0.0474934		na		na
	rs12156174		chr8		141750924		Intergenic		Intergenic		intergenic		0.00244499		0.0184697		na		na
	rs2028930		chr8		141898748		Intergenic		Intergenic		intergenic		0.168704		0.149516		na		na
	rs935459		chr8		141937932		Intergenic		Intergenic		intergenic		0.242054		0.209323		na		na
	rs4917250		chr8		141948593		Intergenic		Intergenic		intergenic		0.00488998		0.055409		na		na
	rs7846311		chr8		142028060		Intergenic		Intergenic		intergenic		0.0317848		0.153034		na		na
	rs4244248		chr8		142075216		Intergenic		Intergenic		intergenic		0.207824		0.110818		na		na
	rs10087556		chr8		142125250		Intergenic		Intergenic		intergenic		0.0220049		0.0158311		na		na
	rs4327969		chr8		142218796		TSNARE1		protein_coding		intronic		0.00244499		0.000879507		na		na
	rs6983847		chr8		142276599		TSNARE1		protein_coding		intronic		0.0660147		0.324538		na		na
	rs7826002		chr8		142489827		ADGRB1		protein_coding		intronic		0.0122249		0.0211082		na		na
	rs34667135		chr8		142513433		ADGRB1		protein_coding		intronic		0.00488998		0.0316623		na		na
	rs10109465		chr8		142526068		ADGRB1		protein_coding		intronic		0.0605263		0		na		na
	rs13269784		chr8		142562214		Intergenic		Intergenic		intergenic		0.00488998		0.000879507		na		na
	rs876097		chr8		142580844		Intergenic		Intergenic		intergenic		0.139474		0		na		na
	rs3758079		chr8		142726233		LNCOC1		antisense		non-coding		0.161369		0.0914688		na		na
	rs12549250		chr8		142729853		Intergenic		Intergenic		intergenic		0.0605263		0		na		na
	rs3808493		chr8		142773182		LYNX1-SLURP2		protein_coding		intronic		0.0904645		0.0343008		na		na
	rs2585126		chr8		142777765		LYNX1-SLURP2		protein_coding		5upstream		0.0366748		0.168865		na		na
	rs2078674		chr8		142846817		GML		protein_coding		intronic		0.0146699		0.0659631		na		na
	rs10087214		chr8		142918310		CYP11B2		5upstream		3downstream		0.00244499		0.000879507		na		na
	rs6988985		chr8		142925688		Intergenic		Intergenic		intergenic		0.00244499		0.0211082		na		na
	rs11775009		chr8		142926765		Intergenic		Intergenic		intergenic		0.00977995		0.0202287		na		na
	rs6988480		chr8		143089407		Intergenic		Intergenic		intergenic		0.00733496		0.00967458		na		na
	rs4307321		chr8		143093513		Intergenic		Intergenic		intergenic		0.122249		0.129288		na		na
	rs7386087		chr8		143179939		Intergenic		Intergenic		intergenic		0.0488998		0.204046		na		na
	rs12545739		chr8		143215792		GPIHBP1		protein_coding		3utr		0.102689		0.0844327		na		na
	rs3829017		chr8		143275550		AC138696.1		protein_coding		intronic		0.0440098		0.0562885		na		na
	rs10866910		chr8		143338760		TOP1MT		protein_coding		intronic		0.00977995		0.0237467		na		na
	rs2467950		chr8		143367021		RHPN1-AS1		antisense		non-coding		0.0244499		0.0615655		na		na
	rs2450764		chr8		143367022		RHPN1-AS1		antisense		non-coding		0.0146699		0.0430959		na		na
	rs1055181		chr8		143384035		RHPN1		protein_coding		intronic		0.0122249		0.0193492		na		na
	rs1994448		chr8		143432213		MAFA		5upstream		5upstream		0.0317848		0.0343008		na		na
	rs4874134		chr8		143459926		ZC3H3		protein_coding		intronic		0.0244499		0.0228672		na		na
	rs4874147		chr8		143538013		ZC3H3		protein_coding		coding		0.132029		0.0562885		na		na
	rs1318196		chr8		143538172		ZC3H3		protein_coding		coding		0.0929095		0.210202		na		na
	rs12168		chr8		143566339		MROH6		protein_coding		3downstream		0.0268949		0.0395778		na		na
	rs11775744		chr8		143567022		MROH6		protein_coding		3downstream		0.0464548		0.0246262		na		na
	rs4606077		chr8		143574584		AC067930.5		antisense		non-coding		0.00977995		0.0193492		na		na
	rs896954		chr8		143577876		NAPRT		protein_coding		5upstream		0.178484		0.102023		na		na
	rs1062391		chr8		143580183		AC067930.6		TEC		non-coding		0.0831296		0.17942		na		na
	rs4873814		chr8		143640022		ZNF623		protein_coding		intronic		0.00733496		0.000879507		na		na
	rs12546658		chr8		143682867		Intergenic		Intergenic		intergenic		0.0184211		0		na		na
	rs12679165		chr8		143693114		ZNF707		protein_coding		intronic		0.100244		0.124011		na		na
	rs4874099		chr8		143793365		SCRIB		protein_coding		5upstream		0.0447368		0		na		na
	rs4875054		chr8		143793418		SCRIB		protein_coding		5upstream		0.0880196		0.0756376		na		na
	rs7822430		chr8		143798754		SCRIB		protein_coding		intronic		0.107579		0.0351803		na		na
	rs7835924		chr8		143820076		PUF60		protein_coding		3downstream		0.0391198		0.00967458		na		na
	rs9314419		chr8		143874693		EPPK1		protein_coding		5upstream		0.00733496		0.0246262		na		na
	rs4977187		chr8		143882770		Intergenic		Intergenic		intergenic		0.0782396		0.131047		na		na
	rs2572886		chr8		143903155		Intergenic		Intergenic		intergenic		0.0289474		0		na		na
	rs6558406		chr8		143917935		PLEC		protein_coding		coding		0.0488998		0.0325418		na		na
	rs11136336		chr8		143933019		PLEC		protein_coding		coding		0.347188		0.158311		na		na
	rs11778018		chr8		143952282		PLEC		protein_coding		intronic		0.0244499		0.0211082		na		na
	rs11785060		chr8		143972494		PLEC		protein_coding		intronic		0.220049		0.112577		na		na
	rs6558297		chr8		144089031		Intergenic		Intergenic		intergenic		0.0953545		0.168865		na		na
	rs7822232		chr8		144090784		Intergenic		Intergenic		intergenic		0.0342298		0.105541		na		na
	rs13250446		chr8		144109944		WDR97		protein_coding		5upstream		0.0268949		0.0184697		na		na
	rs9650466		chr8		144221329		MROH1		protein_coding		intronic		0.00488998		0.0211082		na		na
	rs2272662		chr8		144414342		SLC39A4		protein_coding		3downstream		0.158924		0.137203		na		na
	rs3862193		chr8		144429411		VPS28		protein_coding		5upstream		0.0736842		0		na		na
	rs1011211		chr8		144438306		TONSL		protein_coding		intronic		0.00977995		0.0167106		na		na
	rs2306382		chr8		144469886		KIFC2		protein_coding		3downstream		0.0146699		0.00175901		na		na
	rs2306387		chr8		144510641		MFSD3		protein_coding		intronic		0.0757946		0.0369393		na		na
	rs756627		chr8		144511903		RECQL4		protein_coding		3downstream		0.0513447		0.0483729		na		na
	rs34293591		chr8		144513286		RECQL4		protein_coding		3downstream		0.0220049		0.0562885		na		na
	rs11994207		chr8		144545770		ARHGAP39		protein_coding		coding		0.0268949		0.000879507		na		na
	rs2976602		chr8		144619727		ARHGAP39		intronic		intergenic		0.0317848		0.0527704		na		na
	rs7016679		chr8		144620782		ARHGAP39		intronic		intergenic		0.266504		0.208443		na		na
	rs997258		chr8		144677692		ARHGAP39		intronic		intergenic		0.0733496		0.146878		na		na
	rs2958522		chr8		144799567		ZNF517		protein_coding		intronic		0.00244499		0.000879507		na		na
	rs13252601		chr8		144852557		COMMD5		protein_coding		5upstream		0.112469		0.0738786		na		na
	rs2736645		chr8		144853194		COMMD5		protein_coding		5upstream		0.107579		0.120493		na		na
	rs1209874		chr8		144853479		COMMD5		protein_coding		5upstream		0.102689		0.155673		na		na
	rs4925849		chr8		144922108		Intergenic		Intergenic		intergenic		0.0415648		0.0897098		na		na
	rs11248216		chr8		144929717		ZNF16		3downstream		3downstream		0.00977995		0.000879507		na		na
	rs3735789		chr8		144930861		ZNF16		protein_coding		3downstream		0.110024		0.0958663		na		na
	rs3735787		chr8		144931953		ZNF16		protein_coding		3downstream		0.00244499		0.000879507		na		na
	rs10902783		chr8		144940831		ZNF16		protein_coding		intronic		0.0415648		0.0659631		na		na
	rs10123646		chr9		108998		Intergenic		Intergenic		intergenic		0.0855746		0.441513		na		na
	rs478882		chr9		205964		Intergenic		Intergenic		intergenic		0.0122249		0.0158311		na		na
	rs10757083		chr9		206132		Intergenic		Intergenic		intergenic		0.0122249		0.0175901		na		na
	rs10757084		chr9		206255		Intergenic		Intergenic		intergenic		0.00733496		0.000879507		na		na
	rs631411		chr9		209325		Intergenic		Intergenic		intergenic		0.0146699		0.0140721		na		na
	rs488787		chr9		212908		C9orf66		protein_coding		3downstream		0.00977995		0.000879507		na		na
	rs636922		chr9		215269		C9orf66		protein_coding		intronic		0.0293399		0.0650836		na		na
	rs881985		chr9		569992		KANK1		protein_coding		intronic		0.0220049		0.221636		na		na
	rs1389563		chr9		596826		KANK1		protein_coding		intronic		0.0611247		0.139842		na		na
	rs1532310		chr9		602986		KANK1		protein_coding		intronic		0.00733496		0.000879507		na		na
	rs7850218		chr9		607738		KANK1		protein_coding		intronic		0.00977995		0.0158311		na		na
	rs7041522		chr9		616783		KANK1		protein_coding		intronic		0.00488998		0.000879507		na		na
	rs13295838		chr9		843382		DMRT1		protein_coding		intronic		0.0210526		0		na		na
	rs2273929		chr9		847208		DMRT1		protein_coding		intronic		0.0391198		0.0439754		na		na
	rs1407808		chr9		847292		DMRT1		protein_coding		intronic		0.0122249		0.0263852		na		na
	rs7859987		chr9		897949		DMRT1		protein_coding		intronic		0.00733496		0.000879507		na		na
	rs2146534		chr9		911829		DMRT1		protein_coding		intronic		0.0220049		0.062445		na		na
	rs10491586		chr9		917348		DMRT1		protein_coding		intronic		0.00733496		0.0140721		na		na
	rs2093602		chr9		920954		DMRT1		protein_coding		intronic		0.00733496		0.0131926		na		na
	rs10977581		chr9		930033		DMRT1		protein_coding		intronic		0.210269		0.217238		na		na
	rs7863679		chr9		932875		DMRT1		protein_coding		intronic		0.0122249		0.0123131		na		na
	rs10119951		chr9		943611		DMRT1		protein_coding		intronic		0.0268949		0.0255057		na		na
	rs12004928		chr9		947880		DMRT1		protein_coding		intronic		0.00244499		0.000879507		na		na
	rs10759073		chr9		953465		DMRT1		protein_coding		intronic		0.0440098		0.0439754		na		na
	rs10491582		chr9		953599		DMRT1		protein_coding		intronic		0.00244499		0.000879507		na		na
	rs10123824		chr9		958073		DMRT1		protein_coding		intronic		0.00488998		0.00879507		na		na
	rs279903		chr9		962184		DMRT1		protein_coding		intronic		0.00244499		0.000879507		na		na
	rs4742608		chr9		969044		DMRT1		protein_coding		3utr		0.0122249		0.0105541		na		na
	rs279891		chr9		977556		DMRT3		protein_coding		intronic		0.0146699		0.0246262		na		na
	rs12003946		chr9		986123		DMRT3		protein_coding		intronic		0.0635697		0.109059		na		na
	rs10809101		chr9		1058914		DMRT2		3downstream		3downstream		0.00244499		0.000879507		na		na
	rs7859607		chr9		1081020		Intergenic		Intergenic		intergenic		0.00733496		0.000879507		na		na
	rs7859614		chr9		1081038		Intergenic		Intergenic		intergenic		0.00244499		0.000879507		na		na
	rs4741056		chr9		1085999		Intergenic		Intergenic		intergenic		0.00244499		0.000879507		na		na
	rs7020419		chr9		1089920		Intergenic		Intergenic		intergenic		0.00733496		0.000879507		na		na
	rs17641744		chr9		1189365		Intergenic		Intergenic		intergenic		0.00244499		0.000879507		na		na
	rs10809695		chr9		1218440		Intergenic		Intergenic		intergenic		0.00244499		0.000879507		na		na
	rs10960475		chr9		1218816		Intergenic		Intergenic		intergenic		0.0953545		0.131047		na		na
	rs7018922		chr9		1230619		Intergenic		Intergenic		intergenic		0.0660147		0.0853122		na		na
	rs2210980		chr9		1237021		Intergenic		Intergenic		intergenic		0.0146699		0.0140721		na		na
	rs9298675		chr9		1252572		Intergenic		Intergenic		intergenic		0.00244499		0.0140721		na		na
	rs7037665		chr9		1265994		Intergenic		Intergenic		intergenic		0.00244499		0.000879507		na		na
	rs10809798		chr9		1267493		Intergenic		Intergenic		intergenic		0.00488998		0.0246262		na		na
	rs1582167		chr9		1275707		Intergenic		Intergenic		intergenic		0.00488998		0.00175901		na		na
	rs7863569		chr9		1304402		Intergenic		Intergenic		intergenic		0.00488998		0.0114336		na		na
	rs7853956		chr9		1319316		Intergenic		Intergenic		intergenic		0.00488998		0.0131926		na		na
	rs11790506		chr9		1320872		Intergenic		Intergenic		intergenic		0.0342298		0.0272647		na		na
	rs7869745		chr9		1321518		Intergenic		Intergenic		intergenic		0.00244499		0.000879507		na		na
	rs10491865		chr9		1322136		Intergenic		Intergenic		intergenic		0.0122249		0.0158311		na		na
	rs1340007		chr9		1324127		Intergenic		Intergenic		intergenic		0.0220049		0.0334213		na		na
	rs4741286		chr9		1327012		Intergenic		Intergenic		5upstream		0.00488998		0.000879507		na		na
	rs1340009		chr9		1329052		Intergenic		Intergenic		3downstream		0.00977995		0.0167106		na		na
	rs1538720		chr9		1331991		Intergenic		Intergenic		5upstream		0.100244		0.0809147		na		na
	rs9406460		chr9		1356482		Intergenic		Intergenic		intergenic		0.00244499		0.000879507		na		na
	rs646785		chr9		1373944		Intergenic		Intergenic		intergenic		0.00244499		0.000879507		na		na
	rs1412249		chr9		1379684		Intergenic		Intergenic		intergenic		0.00244499		0.00527704		na		na
	rs659105		chr9		1403492		Intergenic		Intergenic		intergenic		0.00733496		0.00263852		na		na
	rs10124083		chr9		1411895		Intergenic		Intergenic		intergenic		0.00244499		0.00615655		na		na
	rs10961395		chr9		1424970		Intergenic		Intergenic		intergenic		0.0366748		0.060686		na		na
	rs12343051		chr9		1481609		Intergenic		Intergenic		intergenic		0.0268949		0.0993843		na		na
	rs7859959		chr9		1486723		Intergenic		Intergenic		intergenic		0.0317848		0.0721196		na		na
	rs12379509		chr9		1491213		Intergenic		Intergenic		intergenic		0.00733496		0.000879507		na		na
	rs1576746		chr9		1503647		Intergenic		Intergenic		intergenic		0.0171149		0.00527704		na		na
	rs10491857		chr9		1512232		Intergenic		Intergenic		intergenic		0.0184211		0		na		na
	rs7022816		chr9		1519043		Intergenic		Intergenic		intergenic		0.00733496		0.0123131		na		na
	rs702136		chr9		1551207		Intergenic		Intergenic		intergenic		0.00244499		0.000879507		na		na
	rs1323247		chr9		1594081		Intergenic		Intergenic		intergenic		0.00977995		0.0149516		na		na
	rs2066118		chr9		1635485		Intergenic		Intergenic		intergenic		0.00733496		0.000879507		na		na
	rs10126007		chr9		1644465		Intergenic		Intergenic		intergenic		0.0122249		0.0175901		na		na
	rs2181515		chr9		1659913		Intergenic		Intergenic		intergenic		0.0146699		0.0114336		na		na
	rs963565		chr9		1701112		Intergenic		Intergenic		intergenic		0.0122249		0.0114336		na		na
	rs508876		chr9		1715155		Intergenic		Intergenic		intergenic		0.00488998		0.000879507		na		na
	rs7028588		chr9		1786335		Intergenic		Intergenic		intergenic		0.00244499		0.0175901		na		na
	rs3847229		chr9		1801822		Intergenic		Intergenic		intergenic		0.0171149		0.0114336		na		na
	rs7860714		chr9		1866537		Intergenic		Intergenic		intergenic		0.00733496		0.00615655		na		na
	rs4614050		chr9		1914136		Intergenic		Intergenic		intergenic		0.0184211		0		na		na
	rs10121214		chr9		1919789		Intergenic		Intergenic		intergenic		0.00244499		0.000879507		na		na
	rs1416621		chr9		1979764		Intergenic		Intergenic		5upstream		0.00244499		0.000879507		na		na
	rs10122060		chr9		2048361		SMARCA2		protein_coding		intronic		0.00977995		0.0158311		na		na
	rs7036529		chr9		2052014		SMARCA2		protein_coding		intronic		0.00977995		0.0307828		na		na
	rs6475447		chr9		2058133		SMARCA2		protein_coding		5upstream		0.00244499		0.00879507		na		na
	rs10811366		chr9		2065892		SMARCA2		protein_coding		intronic		0.00488998		0.000879507		na		na
	rs10121854		chr9		2068747		SMARCA2		protein_coding		intronic		0.00244499		0.000879507		na		na
	rs12375895		chr9		2090718		SMARCA2		protein_coding		intronic		0.00733496		0.0272647		na		na
	rs2275419		chr9		2097585		SMARCA2		protein_coding		3downstream		0.0415648		0.058927		na		na
	rs10964758		chr9		2101322		SMARCA2		protein_coding		intronic		0.00244499		0.000879507		na		na
	rs1986592		chr9		2103950		SMARCA2		protein_coding		intronic		0.0122249		0.000879507		na		na
	rs1962292		chr9		2110581		SMARCA2		protein_coding		3downstream		0.00244499		0.000879507		na		na
	rs10511434		chr9		2114024		SMARCA2		protein_coding		intronic		0.0122249		0.00879507		na		na
	rs10965030		chr9		2157934		SMARCA2		protein_coding		5upstream		0.00244499		0.000879507		na		na
	rs3793504		chr9		2160105		SMARCA2		protein_coding		intronic		0.00733496		0.000879507		na		na
	rs9298820		chr9		2177391		SMARCA2		protein_coding		intronic		0.0184211		0		na		na
	rs2281785		chr9		2181854		SMARCA2		protein_coding		intronic		0.00244499		0.000879507		na		na
	rs3818384		chr9		2191246		SMARCA2		protein_coding		intronic		0.00244499		0.0149516		na		na
	rs1886263		chr9		2196566		Intergenic		Intergenic		intergenic		0.00488998		0.000879507		na		na
	rs10491703		chr9		2227896		Intergenic		Intergenic		3downstream		0.0146699		0.00967458		na		na
	rs942398		chr9		2253678		Intergenic		Intergenic		intergenic		0.00244499		0.000879507		na		na
	rs7036558		chr9		2303095		Intergenic		Intergenic		intergenic		0.195599		0.130167		na		na
	rs1360501		chr9		2359459		Intergenic		Intergenic		intergenic		0.227384		0.248021		na		na
	rs962606		chr9		2442052		VLDLR-AS1		antisense		non-coding		0.0391198		0.0228672		na		na
	rs2150721		chr9		2475688		VLDLR-AS1		antisense		non-coding		0.00244499		0.000879507		na		na
	rs4741717		chr9		2492466		VLDLR-AS1		antisense		non-coding		0.149144		0.102902		na		na
	rs1331465		chr9		2493292		VLDLR-AS1		antisense		non-coding		0.0317848		0.0228672		na		na
	rs10966757		chr9		2522475		VLDLR-AS1		antisense		non-coding		0.0317848		0.0386983		na		na
	rs4741745		chr9		2618721		VLDLR-AS1		antisense		non-coding		0.0122249		0.0114336		na		na
	rs4741746		chr9		2618969		VLDLR-AS1		antisense		non-coding		0.0415648		0.0158311		na		na
	rs11794855		chr9		2682322		Intergenic		Intergenic		intergenic		0.0171149		0.0483729		na		na
	rs10738760		chr9		2691186		Intergenic		Intergenic		intergenic		0.00733496		0.000879507		na		na
	rs930811		chr9		2696555		Intergenic		Intergenic		intergenic		0.00244499		0.00175901		na		na
	rs1078791		chr9		2711637		Intergenic		Intergenic		intergenic		0.325183		0.30343		na		na
	rs13294756		chr9		2734038		PUM3		protein_coding		intronic		0.00244499		0.00879507		na		na
	rs11791696		chr9		2736707		PUM3		protein_coding		intronic		0.0146699		0.0677221		na		na
	rs1378062		chr9		2751726		PUM3		protein_coding		intronic		0.0171149		0.181179		na		na
	rs1378063		chr9		2751868		PUM3		protein_coding		intronic		0.0146699		0.0562885		na		na
	rs2375957		chr9		2753505		PUM3		protein_coding		intronic		0.122249		0.389622		na		na
	rs7854358		chr9		2759058		PUM3		protein_coding		intronic		0.00488998		0.0281442		na		na
	rs2168134		chr9		2765753		PUM3		protein_coding		intronic		0.151589		0.277924		na		na
	rs13297517		chr9		2900843		Intergenic		Intergenic		5upstream		0.00488998		0.00175901		na		na
	rs7875771		chr9		2933001		CARM1P1		transcribed_unprocessed_pseudogene		non-coding		0.0244499		0.0184697		na		na
	rs7857490		chr9		2948195		CARM1P1		transcribed_unprocessed_pseudogene		non-coding		0.00488998		0.0211082		na		na
	rs3847231		chr9		2961070		CARM1P1		transcribed_unprocessed_pseudogene		non-coding		0.0122249		0.0386983		na		na
	rs10733439		chr9		2962418		CARM1P1		transcribed_unprocessed_pseudogene		non-coding		0.0195599		0.0316623		na		na
	rs1393037		chr9		2968451		CARM1P1		transcribed_unprocessed_pseudogene		non-coding		0.0904645		0.0246262		na		na
	rs1354115		chr9		2983774		CARM1P1		transcribed_unprocessed_pseudogene		non-coding		0.00244499		0.000879507		na		na
	rs951511		chr9		2998820		CARM1P1		transcribed_unprocessed_pseudogene		non-coding		0.00977995		0.0386983		na		na
	rs17727514		chr9		3096420		Intergenic		Intergenic		intergenic		0.00977995		0.0105541		na		na
	rs10970000		chr9		3106474		Intergenic		Intergenic		intergenic		0.00488998		0.000879507		na		na
	rs611825		chr9		3138608		Intergenic		Intergenic		intergenic		0.0537897		0.0659631		na		na
	rs1535439		chr9		3149943		Intergenic		Intergenic		intergenic		0.0220049		0.0123131		na		na
	rs1983765		chr9		3151278		Intergenic		Intergenic		intergenic		0.283619		0.416007		na		na
	rs1570287		chr9		3154333		Intergenic		Intergenic		intergenic		0.00488998		0.0105541		na		na
	rs10970384		chr9		3158247		Intergenic		Intergenic		intergenic		0.0171149		0.0105541		na		na
	rs7024687		chr9		3174579		Intergenic		Intergenic		intergenic		0.00733496		0.0149516		na		na
	rs515065		chr9		3242834		RFX3		protein_coding		intronic		0.0635697		0.0756376		na		na
	rs535614		chr9		3246491		RFX3		protein_coding		intronic		0.00244499		0.000879507		na		na
	rs3758196		chr9		3397937		RFX3		protein_coding		intronic		0.00733496		0.000879507		na		na
	rs7854273		chr9		3427166		RFX3		protein_coding		intronic		0.0146699		0.00175901		na		na
	rs7864459		chr9		3440355		RFX3		protein_coding		intronic		0.0782396		0.16007		na		na
	rs10119982		chr9		3489782		RFX3		protein_coding		intronic		0.00488998		0.000879507		na		na
	rs7046581		chr9		3517672		RFX3		protein_coding		intronic		0.00488998		0.000879507		na		na
	rs17728981		chr9		3631008		RFX3-AS1		lincRNA		non-coding		0.00244499		0.000879507		na		na
	rs10814372		chr9		3639538		RFX3-AS1		lincRNA		non-coding		0.0122249		0.0395778		na		na
	rs17729056		chr9		3670015		RFX3-AS1		lincRNA		non-coding		0.00244499		0.000879507		na		na
	rs4740731		chr9		3747376		Intergenic		Intergenic		intergenic		0.00733496		0.0140721		na		na
	rs927584		chr9		3765198		Intergenic		Intergenic		intergenic		0.00977995		0.000879507		na		na
	rs7033413		chr9		3808284		Intergenic		Intergenic		intergenic		0.0660147		0.060686		na		na
	rs2380902		chr9		3817537		Intergenic		Intergenic		intergenic		0.0342298		0.0299033		na		na
	rs10973760		chr9		3845784		GLIS3		protein_coding		intronic		0.168704		0.108179		na		na
	rs585217		chr9		3971746		GLIS3		protein_coding		intronic		0.0391198		0.0800352		na		na
	rs500044		chr9		4002823		GLIS3		protein_coding		intronic		0.0220049		0.104661		na		na
	rs1340254		chr9		4042324		GLIS3		protein_coding		intronic		0.00488998		0.0527704		na		na
	rs2027394		chr9		4069657		GLIS3		protein_coding		intronic		0.00488998		0.0105541		na		na
	rs6415788		chr9		4118111		GLIS3		protein_coding		intronic		0.0562347		0.0325418		na		na
	rs576680		chr9		4130147		GLIS3		protein_coding		intronic		0.00733496		0.0184697		na		na
	rs10974343		chr9		4139276		GLIS3		protein_coding		intronic		0.00488998		0.000879507		na		na
	rs1885238		chr9		4160746		GLIS3		protein_coding		intronic		0.0317848		0.0334213		na		na
	rs10123353		chr9		4185934		GLIS3		protein_coding		intronic		0.00244499		0.000879507		na		na
	rs2093322		chr9		4203442		GLIS3		protein_coding		intronic		0.0236842		0		na		na
	rs10758574		chr9		4209925		GLIS3		protein_coding		intronic		0.00244499		0.000879507		na		na
	rs7873463		chr9		4221298		GLIS3		protein_coding		intronic		0.0789474		0		na		na
	rs4741926		chr9		4232824		GLIS3		protein_coding		intronic		0.0236842		0		na		na
	rs17212955		chr9		4244245		GLIS3		protein_coding		intronic		0.00244499		0.000879507		na		na
	rs10974413		chr9		4255088		GLIS3		protein_coding		intronic		0.0171149		0.0263852		na		na
	rs7032326		chr9		4497609		SLC1A1		protein_coding		intronic		0.00733496		0.000879507		na		na
	rs7023050		chr9		4501492		SLC1A1		protein_coding		intronic		0.00488998		0.00175901		na		na
	rs7041093		chr9		4512200		SLC1A1		protein_coding		intronic		0.166259		0.0246262		na		na
	rs1888279		chr9		4514788		SLC1A1		protein_coding		intronic		0.0122249		0.000879507		na		na
	rs10814998		chr9		4516598		SLC1A1		protein_coding		intronic		0.00488998		0.0290237		na		na
	rs4742014		chr9		4604043		SPATA6L		protein_coding		intronic		0.00977995		0.000879507		na		na
	rs301489		chr9		4661853		SPATA6L		protein_coding		intronic		0.0763158		0		na		na
	rs2295970		chr9		4696919		CDC37L1		protein_coding		intronic		0.0122249		0.000879507		na		na
	rs10758644		chr9		4698416		CDC37L1		protein_coding		intronic		0.0171149		0.000879507		na		na
	rs3174298		chr9		4706366		CDC37L1		protein_coding		3utr		0.0562347		0.0773967		na		na
	rs456374		chr9		4718907		AK3		protein_coding		intronic		0.0268949		0.0703606		na		na
	rs961043		chr9		4772709		Intergenic		Intergenic		intergenic		0.0146699		0.0307828		na		na
	rs1260011		chr9		4792044		RCL1		5upstream		5upstream		0.0146699		0.0932278		na		na
	rs295263		chr9		4840063		RCL1		protein_coding		intronic		0.00977995		0.000879507		na		na
	rs7032487		chr9		4866010		RCL1		protein_coding		intronic		0.0195599		0.0562885		na		na
	rs6476920		chr9		4895947		Intergenic		Intergenic		intergenic		0.232274		0.299033		na		na
	rs719673		chr9		4957650		Intergenic		Intergenic		intergenic		0.00733496		0.0131926		na		na
	rs10974938		chr9		5056037		JAK2		protein_coding		intronic		0.271394		0.23219		na		na
	rs10815160		chr9		5116616		JAK2		protein_coding		intronic		0.105134		0.235708		na		na
	rs10974985		chr9		5156061		INSL6		protein_coding		intronic		0.00733496		0.0140721		na		na
	rs4425810		chr9		5222208		Intergenic		Intergenic		intergenic		0.286064		0.0466139		na		na
	rs7870536		chr9		5245493		Intergenic		Intergenic		intergenic		0.0122249		0.0131926		na		na
	rs34189221		chr9		5278818		Intergenic		Intergenic		intergenic		0.0122249		0.0448549		na		na
	rs860290		chr9		5453198		CD274		protein_coding		intronic		0.0184211		0		na		na
	rs10975123		chr9		5461379		CD274		protein_coding		intronic		0.0552632		0		na		na
	rs7036748		chr9		5608026		Intergenic		Intergenic		intergenic		0.0195599		0.0149516		na		na
	rs2381364		chr9		5684820		RIC1		protein_coding		intronic		0.155263		0		na		na
	rs10815271		chr9		5687387		RIC1		protein_coding		intronic		0.0562347		0.170624		na		na
	rs13287168		chr9		5701186		RIC1		protein_coding		intronic		0.00977995		0.0193492		na		na
	rs7028052		chr9		5703443		RIC1		protein_coding		intronic		0.0635697		0.167986		na		na
	rs2146712		chr9		5778823		ERMP1		protein_coding		intronic		0.344743		0.364116		na		na
	rs13287822		chr9		5784120		ERMP1		protein_coding		intronic		0.0184211		0		na		na
	rs7046500		chr9		5823725		ERMP1		protein_coding		intronic		0.0635697		0.0598065		na		na
	rs7023069		chr9		5828435		ERMP1		protein_coding		intronic		0.0342298		0.113456		na		na
	rs4742123		chr9		5838079		Intergenic		Intergenic		intergenic		0.151589		0.0360598		na		na
	rs6477005		chr9		5856209		Intergenic		Intergenic		Intergenic		0.0210526		0		na		na
	rs10815327		chr9		5971977		KIAA2026		protein_coding		intronic		0.0122249		0.0316623		na		na
	rs10758736		chr9		6011757		RANBP6		protein_coding		3utr		0.00488998		0.000879507		na		na
	rs340923		chr9		6088628		Intergenic		Intergenic		intergenic		0.0586797		0.0492524		na		na
	rs2069264		chr9		6134787		Intergenic		Intergenic		intergenic		0.00733496		0.173263		na		na
	rs1037885		chr9		6330915		TPD52L3		protein_coding		intronic		0.00977995		0.0167106		na		na
	rs7857628		chr9		6409874		Intergenic		Intergenic		intergenic		0.00733496		0.0228672		na		na
	rs7852539		chr9		6475319		UHRF2		protein_coding		intronic		0.0953545		0.124011		na		na
	rs7853037		chr9		7017391		KDM4C		protein_coding		intronic		0.00733496		0.0219877		na		na
	rs7852014		chr9		7022554		KDM4C		protein_coding		intronic		0.0289474		0		na		na
	rs3763651		chr9		7103816		KDM4C		protein_coding		5upstream		0.202934		0.152155		na		na
	rs10976053		chr9		7126175		KDM4C		protein_coding		intronic		0.00733496		0.0299033		na		na
	rs7022345		chr9		7173752		KDM4C		protein_coding		intronic		0.00244499		0.00175901		na		na
	rs2770714		chr9		7255047		Intergenic		Intergenic		intergenic		0.00244499		0.000879507		na		na
	rs7048902		chr9		7276671		Intergenic		Intergenic		intergenic		0.0880196		0.131047		na		na
	rs2765964		chr9		7324382		Intergenic		Intergenic		intergenic		0.00244499		0.000879507		na		na
	rs1926390		chr9		7325964		Intergenic		Intergenic		intergenic		0.00244499		0.000879507		na		na
	rs7038249		chr9		7335385		Intergenic		Intergenic		intergenic		0.0171149		0.0351803		na		na
	rs7033457		chr9		7393934		Intergenic		Intergenic		intergenic		0.0146699		0.0105541		na		na
	rs2997553		chr9		7448612		Intergenic		Intergenic		intergenic		0.0184211		0		na		na
	rs2381609		chr9		7472661		Intergenic		Intergenic		intergenic		0.00488998		0.0114336		na		na
	rs17613887		chr9		7510496		Intergenic		Intergenic		intergenic		0.00244499		0.0105541		na		na
	rs2381631		chr9		7526908		Intergenic		Intergenic		intergenic		0.00733496		0.00263852		na		na
	rs2381644		chr9		7566975		Intergenic		Intergenic		intergenic		0.00977995		0.00703606		na		na
	rs17629093		chr9		7735283		Intergenic		Intergenic		intergenic		0.00488998		0.00175901		7735215		7735554
	rs1332924		chr9		7755443		Intergenic		Intergenic		intergenic		0.0220049		0.057168		na		na
	rs16926718		chr9		7756700		Intergenic		Intergenic		intergenic		0.00488998		0.00175901		na		na
	rs7863770		chr9		7757891		Intergenic		Intergenic		intergenic		0.0537897		0.0378188		na		na
	rs10815672		chr9		7758579		Intergenic		Intergenic		intergenic		0.0146699		0.00527704		na		na
	rs11791458		chr9		7759020		Intergenic		Intergenic		intergenic		0.0195599		0.00175901		na		na
	rs1360585		chr9		7769626		Intergenic		Intergenic		intergenic		0.00244499		0.000879507		na		na
	rs9407382		chr9		7770233		Intergenic		Intergenic		intergenic		0.00244499		0.00263852		na		na
	rs1930502		chr9		7820173		DMAC1		protein_coding		intronic		0.183374		0.222515		na		na
	rs10815718		chr9		7935389		Intergenic		Intergenic		5upstream		0.00488998		0.00175901		na		na
	rs10514819		chr9		7978514		Intergenic		Intergenic		intergenic		0.00488998		0.138083		na		na
	rs2146180		chr9		8045606		Intergenic		Intergenic		intergenic		0.152632		0		na		na
	rs1339296		chr9		8071050		Intergenic		Intergenic		intergenic		0.00244499		0.000879507		8070814		8071653
	rs12337470		chr9		8097415		Intergenic		Intergenic		intergenic		0.0122249		0.0413369		na		na
	rs10976822		chr9		8180646		Intergenic		Intergenic		intergenic		0.0122249		0.000879507		na		na
	rs10511488		chr9		8189112		Intergenic		Intergenic		intergenic		0.00244499		0.00263852		8188636		8189364
	rs3847274		chr9		8219852		Intergenic		Intergenic		intergenic		0.0488998		0.0369393		na		na
	rs1339287		chr9		8233804		Intergenic		Intergenic		intergenic		0.00977995		0.0184697		na		na
	rs1339288		chr9		8233853		Intergenic		Intergenic		intergenic		0.0488998		0.0343008		na		na
	rs10815798		chr9		8235633		Intergenic		Intergenic		intergenic		0.0342298		0.0422164		na		na
	rs17550688		chr9		8241736		Intergenic		Intergenic		intergenic		0.00244499		0.000879507		na		na
	rs3858054		chr9		8253589		Intergenic		Intergenic		intergenic		0.00244499		0.0105541		na		na
	rs3847279		chr9		8261551		Intergenic		Intergenic		intergenic		0.0122249		0.00351803		na		na
	rs1027584		chr9		8268051		Intergenic		Intergenic		intergenic		0.00977995		0.0237467		na		na
	rs12005381		chr9		8270002		Intergenic		Intergenic		intergenic		0.00244499		0.000879507		na		na
	rs1500309		chr9		8296344		Intergenic		Intergenic		intergenic		0.00244499		0.000879507		na		na
	rs970346		chr9		8299797		Intergenic		Intergenic		intergenic		0.00244499		0.0131926		na		na
	rs1021719		chr9		8395913		PTPRD		protein_coding		intronic		0.0244499		0.0193492		na		na
	rs7849327		chr9		8410686		PTPRD		protein_coding		intronic		0.0171149		0.0518909		na		na
	rs7031287		chr9		8454566		PTPRD		protein_coding		intronic		0.0415648		0.0351803		na		na
	rs1323591		chr9		8456020		PTPRD		protein_coding		intronic		0.0464548		0.057168		na		na
	rs13286656		chr9		8468780		PTPRD		protein_coding		intronic		0.00488998		0.000879507		na		na
	rs13296910		chr9		8502071		PTPRD		protein_coding		intronic		0.0268949		0.0659631		na		na
	rs16928058		chr9		8503996		PTPRD		protein_coding		intronic		0.0122249		0.00263852		na		na
	rs7026388		chr9		8518143		PTPRD		protein_coding		coding		0.281174		0.336851		na		na
	rs7864527		chr9		8553569		PTPRD		protein_coding		intronic		0.0122249		0.0299033		na		na
	rs16928138		chr9		8568049		PTPRD		protein_coding		intronic		0.00244499		0.000879507		na		na
	rs7861140		chr9		8585188		PTPRD		protein_coding		intronic		0.0415648		0.0351803		na		na
	rs7043072		chr9		8609905		PTPRD		protein_coding		intronic		0.00733496		0.0255057		na		na
	rs6477355		chr9		8809042		PTPRD		protein_coding		intronic		0.00977995		0.0105541		na		na
	rs2570301		chr9		8852226		PTPRD		protein_coding		intronic		0.0880196		0.0721196		na		na
	rs10815979		chr9		8868774		PTPRD		protein_coding		intronic		0.00977995		0.000879507		na		na
	rs1368680		chr9		8895687		PTPRD		protein_coding		intronic		0.00488998		0.000879507		na		na
	rs1433541		chr9		8898464		PTPRD		protein_coding		intronic		0.134474		0.0941073		na		na
	rs7848109		chr9		8953425		PTPRD		protein_coding		intronic		0.00733496		0.0193492		na		na
	rs10816022		chr9		8970493		PTPRD		protein_coding		intronic		0.0929095		0.102902		na		na
	rs9942952		chr9		8993618		PTPRD		protein_coding		intronic		0.259169		0.255057		na		na
	rs440238		chr9		9016071		PTPRD		protein_coding		intronic		0.00733496		0.0114336		na		na
	rs88818		chr9		9043421		PTPRD		protein_coding		intronic		0.0146699		0.0237467		na		na
	rs324538		chr9		9047859		PTPRD		protein_coding		intronic		0.0184211		0		na		na
	rs324457		chr9		9054621		PTPRD		protein_coding		intronic		0.0391198		0.0905893		na		na
	rs324511		chr9		9068314		PTPRD		protein_coding		intronic		0.110024		0.131926		na		na
	rs1157067		chr9		9197812		PTPRD		protein_coding		intronic		0.00733496		0.00439754		na		na
	rs10977656		chr9		9318339		PTPRD		protein_coding		intronic		0.00977995		0.000879507		na		na
	rs1332802		chr9		9348102		PTPRD		protein_coding		intronic		0.239609		0.152155		na		na
	rs3955073		chr9		9382331		PTPRD		protein_coding		intronic		0.00733496		0.000879507		na		na
	rs1412722		chr9		9400177		PTPRD		protein_coding		intronic		0.00244499		0.000879507		na		na
	rs1333113		chr9		9418277		PTPRD		protein_coding		intronic		0.0342298		0.0316623		na		na
	rs1556463		chr9		9419666		PTPRD		protein_coding		intronic		0.0342105		0		na		na
	rs16929369		chr9		9436595		PTPRD		protein_coding		intronic		0.00733496		0.000879507		na		na
	rs1360591		chr9		9441003		PTPRD		protein_coding		intronic		0.00733496		0.00527704		na		na
	rs4534173		chr9		9496356		PTPRD		protein_coding		intronic		0.0415648		0.128408		na		na
	rs638230		chr9		9572790		PTPRD		protein_coding		intronic		0.00977995		0.0158311		na		na
	rs652649		chr9		9573649		PTPRD		protein_coding		intronic		0.158924		0.221636		na		na
	rs649649		chr9		9574336		PTPRD		protein_coding		intronic		0.00733496		0.0114336		na		na
	rs617286		chr9		9578150		PTPRD		protein_coding		intronic		0.0660147		0.0562885		na		na
	rs610789		chr9		9588336		PTPRD		protein_coding		intronic		0.00733496		0.000879507		na		na
	rs598356		chr9		9588824		PTPRD		protein_coding		intronic		0.0342298		0.0360598		na		na
	rs615224		chr9		9591059		PTPRD		protein_coding		intronic		0.0122249		0.0158311		na		na
	rs1412398		chr9		9599213		PTPRD		protein_coding		intronic		0.00733496		0.000879507		na		na
	rs656074		chr9		9599879		PTPRD		protein_coding		intronic		0.00488998		0.000879507		na		na
	rs9407436		chr9		9600720		PTPRD		protein_coding		intronic		0.00733496		0.000879507		na		na
	rs1326772		chr9		9602686		PTPRD		protein_coding		intronic		0.00733496		0.0114336		na		na
	rs7029761		chr9		9605832		PTPRD		protein_coding		intronic		0.00488998		0.000879507		na		na
	rs10977874		chr9		9609283		PTPRD		protein_coding		intronic		0.0268949		0.0615655		na		na
	rs1831033		chr9		9624597		PTPRD		protein_coding		intronic		0.149144		0.240985		na		na
	rs10816160		chr9		9662940		PTPRD		protein_coding		intronic		0.00488998		0.0263852		na		na
	rs4391483		chr9		9711904		PTPRD		protein_coding		intronic		0.00488998		0.000879507		na		na
	rs6477405		chr9		9720279		PTPRD		protein_coding		intronic		0.119804		0.127529		na		na
	rs4273904		chr9		9724976		PTPRD		protein_coding		intronic		0.0122249		0.0149516		na		na
	rs10816169		chr9		9729134		PTPRD		protein_coding		intronic		0.00244499		0.000879507		na		na
	rs1323800		chr9		9736054		PTPRD		protein_coding		intronic		0.119804		0.0835532		na		na
	rs1408125		chr9		9737201		PTPRD		protein_coding		intronic		0.127139		0.177661		na		na
	rs10977970		chr9		9774194		PTPRD		protein_coding		intronic		0.00244499		0.000879507		na		na
	rs10977976		chr9		9787587		PTPRD		protein_coding		intronic		0.00733496		0.0413369		na		na
	rs1174592		chr9		9792811		PTPRD		protein_coding		intronic		0.0122249		0.0193492		na		na
	rs2761734		chr9		9793285		PTPRD		protein_coding		intronic		0.00977995		0.0193492		na		na
	rs1768869		chr9		9794545		PTPRD		protein_coding		intronic		0.00244499		0.000879507		na		na
	rs2761735		chr9		9796116		PTPRD		protein_coding		intronic		0.00244499		0.00967458		na		na
	rs10977985		chr9		9796577		PTPRD		protein_coding		intronic		0.00244499		0.0580475		na		na
	rs4336661		chr9		9940554		PTPRD		protein_coding		intronic		0.0146699		0.0439754		na		na
	rs10739206		chr9		9968038		PTPRD		protein_coding		intronic		0.00488998		0.000879507		na		na
	rs7860148		chr9		9970203		PTPRD		protein_coding		intronic		0.00733496		0.000879507		na		na
	rs10114140		chr9		9971050		PTPRD		protein_coding		intronic		0.300733		0.180299		na		na
	rs2890898		chr9		9974221		PTPRD		protein_coding		intronic		0.0586797		0.0773967		na		na
	rs2382104		chr9		10008726		PTPRD		protein_coding		intronic		0.178484		0.145119		na		na
	rs4333667		chr9		10018121		PTPRD		protein_coding		intronic		0.00244499		0.00879507		na		na
	rs291328		chr9		10087519		PTPRD		protein_coding		intronic		0.0146699		0.0351803		na		na
	rs725261		chr9		10114943		PTPRD		protein_coding		intronic		0.0842105		0		na		na
	rs10958908		chr9		10132437		PTPRD		protein_coding		intronic		0.00733496		0.000879507		na		na
	rs7846730		chr9		10225500		PTPRD		protein_coding		intronic		0.0268949		0.0879507		na		na
	rs10959051		chr9		10330850		PTPRD		protein_coding		intronic		0.00977995		0.0175901		na		na
	rs1323486		chr9		10373974		PTPRD		protein_coding		intronic		0.0171149		0.0281442		na		na
	rs2757863		chr9		10518177		PTPRD		protein_coding		intronic		0.00244499		0.0914688		na		na
	rs833435		chr9		10534642		PTPRD		protein_coding		intronic		0.00488998		0.000879507		na		na
	rs7028926		chr9		10738492		Intergenic		Intergenic		intergenic		0.0317848		0.0131926		na		na
	rs7044707		chr9		10761108		Intergenic		Intergenic		intergenic		0.0631579		0		na		na
	rs7850566		chr9		10867032		Intergenic		Intergenic		intergenic		0.0440098		0.0518909		na		na
	rs2382245		chr9		10878948		Intergenic		Intergenic		intergenic		0.00733496		0.0123131		na		na
	rs16926613		chr9		10897385		Intergenic		Intergenic		intergenic		0.127139		0.115215		na		na
	rs10809267		chr9		10972720		Intergenic		Intergenic		intergenic		0.00244499		0.0149516		na		na
	rs10959468		chr9		11024400		Intergenic		Intergenic		intergenic		0.0268949		0.0949868		na		na
	rs10959478		chr9		11042142		Intergenic		Intergenic		intergenic		0.0366748		0.119613		na		na
	rs10809325		chr9		11073967		Intergenic		Intergenic		intergenic		0.00733496		0.0131926		na		na
	rs6474620		chr9		11075271		Intergenic		Intergenic		intergenic		0.117359		0.240985		na		na
	rs10124645		chr9		11321119		Intergenic		Intergenic		intergenic		0.0880196		0.0501319		na		na
	rs12376216		chr9		11337156		Intergenic		Intergenic		intergenic		0.00733496		0.0343008		na		na
	rs10738232		chr9		11403465		Intergenic		Intergenic		intergenic		0.0220049		0.0395778		na		na
	rs1335469		chr9		11418394		Intergenic		Intergenic		intergenic		0.00733496		0.0351803		na		na
	rs1335467		chr9		11419061		Intergenic		Intergenic		intergenic		0.00977995		0.0149516		na		na
	rs10756249		chr9		11428893		Intergenic		Intergenic		intergenic		0.0757946		0.0914688		na		na
	rs4501686		chr9		11430659		Intergenic		Intergenic		intergenic		0.0440098		0.064204		na		na
	rs10959800		chr9		11434678		Intergenic		Intergenic		intergenic		0.00488998		0.000879507		na		na
	rs1335463		chr9		11462758		Intergenic		Intergenic		intergenic		0.0122249		0.0281442		na		na
	rs10809488		chr9		11467111		Intergenic		Intergenic		intergenic		0.171149		0.129288		na		na
	rs1596341		chr9		11499438		Intergenic		Intergenic		intergenic		0.00488998		0.000879507		na		na
	rs7023413		chr9		11511860		Intergenic		Intergenic		intergenic		0.00488998		0.00527704		na		na
	rs10125267		chr9		11517338		Intergenic		Intergenic		intergenic		0.00244499		0.000879507		na		na
	rs7871636		chr9		11525541		Intergenic		Intergenic		intergenic		0.0171149		0.0123131		na		na
	rs10809507		chr9		11526372		Intergenic		Intergenic		intergenic		0.0709046		0.05365		na		na
	rs10959903		chr9		11537447		Intergenic		Intergenic		intergenic		0.0733496		0.0334213		na		na
	rs1561955		chr9		11548253		Intergenic		Intergenic		intergenic		0.00733496		0.000879507		na		na
	rs10124285		chr9		11551941		Intergenic		Intergenic		intergenic		0.00244499		0.00175901		na		na
	rs1348384		chr9		11560184		Intergenic		Intergenic		intergenic		0.0391198		0.0404573		na		na
	rs7047379		chr9		11561438		Intergenic		Intergenic		intergenic		0.00244499		0.000879507		na		na
	rs10959945		chr9		11569739		Intergenic		Intergenic		intergenic		0.00244499		0.000879507		na		na
	rs10119906		chr9		11574930		Intergenic		Intergenic		intergenic		0.00244499		0.000879507		na		na
	rs10959970		chr9		11586357		Intergenic		Intergenic		intergenic		0.00244499		0.000879507		na		na
	rs1928873		chr9		12350564		Intergenic		Intergenic		intergenic		0.00488998		0.000879507		na		na
	rs1331350		chr9		12356017		Intergenic		Intergenic		intergenic		0.00244499		0.000879507		na		na
	rs10116757		chr9		12370104		Intergenic		Intergenic		intergenic		0.0733496		0.0888303		na		na
	rs10120066		chr9		12370519		Intergenic		Intergenic		intergenic		0.00733496		0.0246262		na		na
	rs2777007		chr9		12397876		Intergenic		Intergenic		intergenic		0.0488998		0.058927		na		na
	rs1331344		chr9		12400136		Intergenic		Intergenic		intergenic		0.0171149		0.0211082		na		na
	rs12000692		chr9		12435710		Intergenic		Intergenic		intergenic		0.00733496		0.000879507		na		na
	rs10809779		chr9		12452348		Intergenic		Intergenic		intergenic		0.278729		0.223395		na		na
	rs1251283		chr9		12510835		Intergenic		Intergenic		intergenic		0.0146699		0.0175901		na		na
	rs10124086		chr9		12549675		Intergenic		Intergenic		intergenic		0.0210526		0		na		na
	rs1325144		chr9		12550516		Intergenic		Intergenic		intergenic		0.147368		0		na		na
	rs977888		chr9		12624357		Intergenic		Intergenic		intergenic		0.0171149		0.0211082		na		na
	rs1408801		chr9		12672320		Intergenic		Intergenic		intergenic		0.0763158		0		na		na
	rs4289906		chr9		12677412		Intergenic		Intergenic		intergenic		0.00977995		0.000879507		na		na
	rs7847593		chr9		12683639		Intergenic		Intergenic		5upstream		0.117359		0.247142		na		na
	rs927869		chr9		12748963		LURAP1L-AS1		antisense		non-coding		0.00244499		0.000879507		na		na
	rs1074790		chr9		12752372		LURAP1L-AS1		antisense		non-coding		0.00488998		0.00879507		na		na
	rs3750502		chr9		12776517		LURAP1L-AS1		antisense		non-coding		0.100244		0.110818		na		na
	rs3802478		chr9		12817066		LURAP1L		protein_coding		intronic		0.00488998		0.0158311		na		na
	rs546171		chr9		12879369		Intergenic		Intergenic		intergenic		0.0757946		0.0378188		na		na
	rs7847454		chr9		12920965		Intergenic		Intergenic		intergenic		0.0537897		0.118734		na		na
	rs944621		chr9		12927974		Intergenic		Intergenic		intergenic		0.161369		0.236588		na		na
	rs7031108		chr9		12969515		AL161449.2		lincRNA		non-coding		0.00977995		0.0193492		na		na
	rs1887884		chr9		12995113		AL161449.2		lincRNA		non-coding		0.0684597		0.0272647		na		na
	rs9886797		chr9		13124768		MPDZ		protein_coding		3downstream		0.0268949		0.0334213		na		na
	rs1854908		chr9		13144079		MPDZ		protein_coding		intronic		0.0709046		0.0879507		na		na
	rs13291386		chr9		13315467		Intergenic		Intergenic		intergenic		0.0122249		0.064204		na		na
	rs7032201		chr9		13330234		Intergenic		Intergenic		intergenic		0.210269		0.140721		na		na
	rs7038373		chr9		13365908		Intergenic		Intergenic		intergenic		0.0366748		0.0202287		na		na
	rs928175		chr9		13380508		Intergenic		Intergenic		intergenic		0.00244499		0.000879507		na		na
	rs10961078		chr9		13477969		AL583785.1		lincRNA		non-coding		0.00244499		0.000879507		na		na
	rs7856000		chr9		13542580		Intergenic		Intergenic		intergenic		0.00488998		0.000879507		na		na
	rs13299116		chr9		13591907		Intergenic		Intergenic		intergenic		0.00488998		0.000879507		na		na
	rs1324192		chr9		13612346		Intergenic		Intergenic		intergenic		0.00244499		0.0167106		na		na
	rs11792535		chr9		13743831		Intergenic		Intergenic		intergenic		0.00488998		0.000879507		na		na
	rs1327510		chr9		13753250		Intergenic		Intergenic		intergenic		0.0317848		0.0307828		na		na
	rs10756506		chr9		13780197		Intergenic		Intergenic		intergenic		0.0268949		0.0439754		na		na
	rs10961271		chr9		13839437		Intergenic		Intergenic		intergenic		0.0317848		0.0598065		na		na
	rs1813529		chr9		13849123		Intergenic		Intergenic		intergenic		0.00488998		0.0290237		na		na
	rs9407556		chr9		13855019		Intergenic		Intergenic		intergenic		0.0953545		0.126649		na		na
	rs10123356		chr9		13912565		Intergenic		Intergenic		intergenic		0.0171149		0.0123131		na		na
	rs10511585		chr9		13972574		Intergenic		Intergenic		intergenic		0.0684597		0.183817		na		na
	rs7871902		chr9		13974009		Intergenic		Intergenic		intergenic		0.141809		0.204046		na		na
	rs7847356		chr9		13975481		Intergenic		Intergenic		intergenic		0.0977995		0.0853122		na		na
	rs576216		chr9		14117680		NFIB		protein_coding		intronic		0.0464548		0.0413369		na		na
	rs2382456		chr9		14197959		NFIB		protein_coding		intronic		0.00244499		0.000879507		na		na
	rs7035453		chr9		14225837		NFIB		protein_coding		intronic		0.00733496		0.0131926		na		na
	rs1555553		chr9		14241818		NFIB		protein_coding		intronic		0.00244499		0.000879507		na		na
	rs10810136		chr9		14393855		NFIB		protein_coding		intronic		0.00244499		0.000879507		na		na
	rs991115		chr9		14432099		Intergenic		Intergenic		intergenic		0.154034		0.144239		na		na
	rs9987778		chr9		14546073		Intergenic		Intergenic		intergenic		0.0733496		0.147757		na		na
	rs10491772		chr9		14550140		Intergenic		Intergenic		intergenic		0.0929095		0.23131		na		na
	rs1327999		chr9		14552238		Intergenic		Intergenic		intergenic		0.00733496		0.000879507		na		na
	rs10756585		chr9		14616168		ZDHHC21		protein_coding		3utr		0.0171149		0.0272647		na		na
	rs7851730		chr9		14650686		ZDHHC21		protein_coding		intronic		0.0782396		0.0378188		na		na
	rs10961640		chr9		14662173		ZDHHC21		protein_coding		intronic		0.173594		0.188215		na		na
	rs17215796		chr9		14662262		ZDHHC21		protein_coding		coding		0.0220049		0.0149516		na		na
	rs7867569		chr9		14663396		ZDHHC21		protein_coding		intronic		0.00977995		0.0131926		na		na
	rs9298706		chr9		14678732		ZDHHC21		protein_coding		intronic		0.0268949		0.0360598		na		na
	rs2890988		chr9		14689596		ZDHHC21		protein_coding		intronic		0.0953545		0.100264		na		na
	rs4326470		chr9		14694538		ZDHHC21		5upstream		5upstream		0.00244499		0.00175901		na		na
	rs17290109		chr9		14746848		FREM1		protein_coding		intronic		0.0855746		0.0343008		na		na
	rs10511597		chr9		14753465		FREM1		protein_coding		intronic		0.00977995		0.000879507		na		na
	rs1874109		chr9		14770582		FREM1		protein_coding		intronic		0.0244499		0.0246262		na		na
	rs923921		chr9		14780700		FREM1		protein_coding		intronic		0.0293399		0.0237467		na		na
	rs17311321		chr9		14795548		FREM1		protein_coding		intronic		0.00244499		0.000879507		na		na
	rs7048783		chr9		14883914		FREM1		protein_coding		intronic		0.00244499		0.000879507		na		na
	rs10961769		chr9		14888115		FREM1		protein_coding		intronic		0.0733496		0.0967458		na		na
	rs7018678		chr9		14996245		CLCN3P1		transcribed_unprocessed_pseudogene		non-coding		0.0684597		0.408091		na		na
	rs16932518		chr9		15017842		CLCN3P1		transcribed_unprocessed_pseudogene		non-coding		0.00488998		0.000879507		na		na
	rs7859597		chr9		15075187		CLCN3P1		transcribed_unprocessed_pseudogene		non-coding		0.00488998		0.00263852		na		na
	rs7867327		chr9		15082532		CLCN3P1		transcribed_unprocessed_pseudogene		non-coding		0.0293399		0.0184697		na		na
	rs16932588		chr9		15083041		CLCN3P1		transcribed_unprocessed_pseudogene		non-coding		0.00488998		0.0193492		na		na
	rs7023648		chr9		15094376		CLCN3P1		transcribed_unprocessed_pseudogene		non-coding		0.0244499		0.19613		na		na
	rs10511606		chr9		15120191		CLCN3P1		transcribed_unprocessed_pseudogene		non-coding		0.00244499		0.000879507		na		na
	rs4741475		chr9		15198665		TTC39B		protein_coding		intronic		0.0146699		0.118734		na		na
	rs7030770		chr9		15263022		TTC39B		protein_coding		intronic		0.0880196		0.131047		na		na
	rs10810370		chr9		15289676		TTC39B		protein_coding		intronic		0.0195599		0.055409		na		na
	rs686030		chr9		15304784		TTC39B		protein_coding		intronic		0.00244499		0.000879507		na		na
	rs1942476		chr9		15362057		Intergenic		Intergenic		Intergenic		0.05		0		na		na
	rs7046713		chr9		15458923		SNAPC3		protein_coding		intronic		0.0391198		0.0343008		na		na
	rs10756677		chr9		15615323		CCDC171		protein_coding		intronic		0.149144		0.163588		na		na
	rs405352		chr9		15623464		CCDC171		protein_coding		intronic		0.0220049		0.0457344		na		na
	rs7035422		chr9		15683077		CCDC171		protein_coding		intronic		0.00977995		0.000879507		na		na
	rs4740624		chr9		15753413		CCDC171		protein_coding		intronic		0.0122249		0.0167106		na		na
	rs2794632		chr9		15875164		CCDC171		protein_coding		intronic		0.193154		0.224274		na		na
	rs2987065		chr9		15930506		CCDC171		protein_coding		intronic		0.180929		0.289358		na		na
	rs2026662		chr9		16060748		CCDC171		protein_coding		intronic		0.00733496		0.0175901		na		na
	rs9886829		chr9		16061962		Intergenic		Intergenic		3downstream		0.0415648		0.0316623		na		na
	rs7863615		chr9		16130939		Intergenic		Intergenic		intergenic		0.00244499		0.000879507		na		na
	rs7023487		chr9		16152310		Intergenic		Intergenic		intergenic		0.0244499		0.102902		na		na
	rs7875247		chr9		16242090		C9orf92		protein_coding		intronic		0.00488998		0.0140721		na		na
	rs7026479		chr9		16318316		C9orf92		protein_coding		intronic		0.00733496		0.000879507		na		na
	rs4961719		chr9		16482085		BNC2		protein_coding		intronic		0.0146699		0.0316623		na		na
	rs12056996		chr9		16492631		BNC2		protein_coding		intronic		0.00244499		0.0228672		na		na
	rs7854653		chr9		16496454		BNC2		protein_coding		intronic		0.132029		0.0949868		na		na
	rs7037176		chr9		16514377		BNC2		protein_coding		intronic		0.0171149		0.0492524		na		na
	rs1952347		chr9		16516943		BNC2		protein_coding		intronic		0.205379		0.301671		na		na
	rs2275256		chr9		16625751		BNC2		protein_coding		intronic		0.0342298		0.0448549		na		na
	rs10115913		chr9		16659261		BNC2		protein_coding		intronic		0.0415648		0.0580475		na		na
	rs4378062		chr9		16779901		BNC2		protein_coding		intronic		0.00733496		0.0316623		na		na
	rs10122736		chr9		16783484		BNC2		protein_coding		intronic		0.0268949		0.0167106		na		na
	rs2254193		chr9		16801852		BNC2		protein_coding		intronic		0.00488998		0.000879507		na		na
	rs12379183		chr9		16865701		BNC2		protein_coding		intronic		0.0122249		0.057168		na		na
	rs1487511		chr9		16986266		AL162725.2		lincRNA		non-coding		0.0268949		0.0184697		na		na
	rs2779772		chr9		17147193		CNTLN		protein_coding		intronic		0.0171149		0.0386983		na		na
	rs10962912		chr9		17219244		CNTLN		protein_coding		intronic		0.0464548		0.0615655		na		na
	rs3814139		chr9		17236378		CNTLN		protein_coding		intronic		0.00733496		0.000879507		na		na
	rs3808795		chr9		17273733		CNTLN		protein_coding		coding		0.00244499		0.0123131		na		na
	rs7035357		chr9		17394467		CNTLN		protein_coding		intronic		0.00488998		0.0131926		na		na
	rs4961557		chr9		17398406		CNTLN		protein_coding		intronic		0.139364		0.372032		na		na
	rs1442514		chr9		17419321		CNTLN		protein_coding		intronic		0.0195599		0.000879507		na		na
	rs2780197		chr9		17426188		CNTLN		protein_coding		intronic		0.00244499		0.000879507		na		na
	rs1967356		chr9		17438393		CNTLN		protein_coding		intronic		0.0611247		0.0729991		na		na
	rs2383024		chr9		17487947		CNTLN		protein_coding		intronic		0.136919		0.265611		na		na
	rs2754298		chr9		17507428		Intergenic		Intergenic		intergenic		0.107579		0.227792		na		na
	rs2593381		chr9		17537072		Intergenic		Intergenic		intergenic		0.0122249		0.0369393		na		na
	rs998599		chr9		17700368		SH3GL2		protein_coding		intronic		0.00733496		0.000879507		na		na
	rs12376522		chr9		17756107		SH3GL2		protein_coding		intronic		0.0146699		0.0140721		na		na
	rs1536068		chr9		17795942		SH3GL2		protein_coding		3utr		0.00244499		0.000879507		na		na
	rs2840787		chr9		17976625		Intergenic		Intergenic		intronic		0.0868421		0		na		na
	rs10124717		chr9		18296067		ADAMTSL1		protein_coding		intronic		0.00244499		0.000879507		na		na
	rs4961635		chr9		18327029		ADAMTSL1		protein_coding		intronic		0.00977995		0.0325418		na		na
	rs4291363		chr9		18327286		ADAMTSL1		protein_coding		intronic		0.00977995		0.0105541		na		na
	rs10963625		chr9		18530341		ADAMTSL1		protein_coding		intronic		0.00733496		0.0131926		na		na
	rs7863071		chr9		18531750		ADAMTSL1		protein_coding		intronic		0.0122249		0.0175901		na		na
	rs6475232		chr9		18580907		ADAMTSL1		protein_coding		intronic		0.0244499		0.0791557		na		na
	rs4977264		chr9		18616789		ADAMTSL1		protein_coding		intronic		0.0660147		0.23219		na		na
	rs1332712		chr9		18632130		ADAMTSL1		protein_coding		intronic		0.00244499		0.0123131		na		na
	rs776757		chr9		18637554		ADAMTSL1		protein_coding		intronic		0.0268949		0.0439754		na		na
	rs4977522		chr9		18656067		ADAMTSL1		protein_coding		intronic		0.0122249		0.0228672		na		na
	rs776773		chr9		18659796		ADAMTSL1		protein_coding		intronic		0.114914		0.0976253		na		na
	rs12342475		chr9		18660697		ADAMTSL1		protein_coding		intronic		0.0440098		0.0712401		na		na
	rs4977340		chr9		18718282		ADAMTSL1		protein_coding		intronic		0.0684597		0.397537		na		na
	rs1347266		chr9		18779482		ADAMTSL1		protein_coding		intronic		0.00733496		0.000879507		na		na
	rs2289003		chr9		18797258		ADAMTSL1		protein_coding		intronic		0.00488998		0.00439754		na		na
	rs7028384		chr9		19026352		SAXO1		protein_coding		intronic		0.220049		0.225154		na		na
	rs16937322		chr9		19089645		HAUS6		protein_coding		intronic		0.0244499		0.0211082		na		na
	rs12338361		chr9		19111639		PLIN2		protein_coding		intronic		0.00488998		0.0105541		na		na
	rs9695394		chr9		19136368		PLIN2		protein_coding		intronic		0.00244499		0.00967458		na		na
	rs10964007		chr9		19155136		Intergenic		Intergenic		intergenic		0.0122249		0.000879507		na		na
	rs1967278		chr9		19207367		Intergenic		Intergenic		intergenic		0.0122249		0.0237467		na		na
	rs7022914		chr9		19213290		Intergenic		Intergenic		intergenic		0.0220049		0.0175901		na		na
	rs7043344		chr9		19253437		DENND4C		protein_coding		intronic		0.0195599		0.0369393		na		na
	rs10964075		chr9		19267853		DENND4C		protein_coding		intronic		0.0440098		0.0211082		na		na
	rs1329730		chr9		19277322		DENND4C		protein_coding		intronic		0.00244499		0.000879507		na		na
	rs10757051		chr9		19295943		DENND4C		protein_coding		intronic		0.0293399		0.0131926		na		na
	rs7856222		chr9		19450966		ACER2		protein_coding		3utr		0.198044		0.187335		na		na
	rs6475339		chr9		19516865		SLC24A2		protein_coding		intronic		0.0146699		0.0615655		na		na
	rs10757073		chr9		19551336		SLC24A2		protein_coding		intronic		0.244499		0.16007		na		na
	rs16937730		chr9		19688390		SLC24A2		protein_coding		intronic		0.00488998		0.00175901		na		na
	rs12000054		chr9		19713502		SLC24A2		protein_coding		intronic		0.0195599		0.0492524		na		na
	rs1327413		chr9		19797852		Intergenic		Intergenic		intergenic		0.00488998		0.000879507		na		na
	rs7849437		chr9		19857156		Intergenic		Intergenic		intergenic		0.00244499		0.00263852		na		na
	rs1419259		chr9		19914831		Intergenic		Intergenic		intergenic		0.273839		0.159191		na		na
	rs1539682		chr9		19943382		Intergenic		Intergenic		intergenic		0.0122249		0.0140721		na		na
	rs7851611		chr9		20031658		Intergenic		Intergenic		intergenic		0.00488998		0.000879507		na		na
	rs1413269		chr9		20157946		Intergenic		Intergenic		intergenic		0.00488998		0.000879507		na		na
	rs1413258		chr9		20176248		Intergenic		Intergenic		intergenic		0.00244499		0.00967458		na		na
	rs389694		chr9		20194149		Intergenic		Intergenic		intergenic		0.198044		0.191733		na		na
	rs321225		chr9		20220840		Intergenic		Intergenic		intergenic		0.00244499		0.000879507		na		na
	rs7018634		chr9		20259530		Intergenic		Intergenic		intergenic		0.00488998		0.0131926		na		na
	rs1551533		chr9		20267415		Intergenic		Intergenic		intergenic		0.0195599		0.0378188		na		na
	rs1551535		chr9		20270446		Intergenic		Intergenic		intergenic		0.00488998		0.000879507		na		na
	rs7868882		chr9		20275145		Intergenic		Intergenic		intergenic		0.00977995		0.0149516		na		na
	rs4977251		chr9		20279795		Intergenic		Intergenic		intergenic		0.0488998		0.0439754		na		na
	rs7037813		chr9		20353229		MLLT3		protein_coding		intronic		0.00488998		0.0105541		na		na
	rs3904577		chr9		20464364		MLLT3		protein_coding		intronic		0.0244499		0.0686016		na		na
	rs10964573		chr9		20489028		MLLT3		protein_coding		intronic		0.0831296		0.116095		na		na
	rs13288904		chr9		20572935		MLLT3		protein_coding		intronic		0.213158		0		na		na
	rs2780840		chr9		20608378		MLLT3		protein_coding		intronic		0.0122249		0.0448549		na		na
	rs7868612		chr9		20616619		MLLT3		protein_coding		intronic		0.0440098		0.0281442		na		na
	rs10811380		chr9		20641793		Intergenic		Intergenic		intergenic		0.00488998		0.0114336		na		na
	rs2383145		chr9		20649912		Intergenic		Intergenic		intergenic		0.100244		0.17854		na		na
	rs10811394		chr9		20704321		FOCAD		protein_coding		intronic		0.0513447		0.0562885		na		na
	rs12376200		chr9		20710897		FOCAD		protein_coding		intronic		0.119804		0.102023		na		na
	rs17832099		chr9		20739124		FOCAD		protein_coding		intronic		0.00488998		0.00175901		na		na
	rs4978111		chr9		20755175		FOCAD		protein_coding		intronic		0.00244499		0.0158311		na		na
	rs7027599		chr9		20782101		FOCAD		protein_coding		intronic		0.00244499		0.00263852		na		na
	rs13290844		chr9		20817349		FOCAD		protein_coding		intronic		0.0440098		0.0958663		na		na
	rs10757147		chr9		20822667		FOCAD		protein_coding		5upstream		0.00977995		0.0105541		na		na
	rs12554016		chr9		20944083		FOCAD		protein_coding		intronic		0.00733496		0.00967458		na		na
	rs3206852		chr9		20953050		FOCAD		protein_coding		coding		0.0195599		0.0140721		na		na
	rs1134090		chr9		21006935		HACD4		protein_coding		3utr		0.0293399		0.0729991		na		na
	rs1113400		chr9		21012448		HACD4		protein_coding		intronic		0.00488998		0.0184697		na		na
	rs7874876		chr9		21019818		HACD4		protein_coding		intronic		0.0171149		0.0325418		na		na
	rs10738578		chr9		21037772		Intergenic		Intergenic		intergenic		0.0122249		0.0316623		na		na
	rs10511695		chr9		21045063		Intergenic		Intergenic		intergenic		0.0146699		0.0369393		na		na
	rs7033704		chr9		21051967		Intergenic		Intergenic		intergenic		0.0342298		0.129288		na		na
	rs3919593		chr9		21216729		IFNA16		None		intergenic		0.0473684		0.0272647		na		na
	rs10122881		chr9		21289870		Intergenic		Intergenic		intergenic		0.00488998		0.00351803		na		na
	rs643070		chr9		21368610		IFNA13		protein_coding		5utr		0.158924		0.117854		na		na
	rs10120977		chr9		21384364		IFNA2		protein_coding		3utr		0.0342298		0.0255057		na		na
	rs1224391		chr9		21391699		Intergenic		Intergenic		intergenic		0.0562347		0.060686		na		na
	rs10964982		chr9		21409902		IFNA8		protein_coding		3utr		0.0868421		0		na		na
	rs4978122		chr9		21494644		MIR31HG		sense_overlapping		non-coding		0.0855746		0.0580475		na		na
	rs754819		chr9		21626574		Intergenic		Intergenic		intergenic		0.00488998		0.000879507		na		na
	rs13297146		chr9		21626954		Intergenic		Intergenic		intergenic		0.0122249		0.0140721		na		na
	rs16938525		chr9		21673462		Intergenic		Intergenic		intergenic		0.0122249		0.0167106		na		na
	rs2383200		chr9		21677460		Intergenic		Intergenic		intergenic		0.0391198		0.0422164		na		na
	rs1452658		chr9		21700796		Intergenic		Intergenic		3downstream		0.00977995		0.0193492		na		na
	rs10811586		chr9		21701943		Intergenic		Intergenic		intergenic		0.0195599		0.055409		na		na
	rs4636294		chr9		21747804		Intergenic		Intergenic		intergenic		0.00488998		0.000879507		na		na
	rs3802393		chr9		21855039		MTAP		protein_coding		intronic		0.00488998		0.000879507		na		na
	rs3218020		chr9		21997873		AL359922.1		protein_coding		intronic		0.139364		0.137203		na		na
	rs545226		chr9		22012423		AL359922.1		protein_coding		intronic		0.0977995		0.182938		na		na
	rs1759417		chr9		22033390		CDKN2B-AS1		antisense		non-coding		0.00244499		0.0246262		na		na
	rs10965235		chr9		22115106		CDKN2B-AS1		antisense		non-coding		0.00488998		0.00967458		na		na
	rs10965243		chr9		22130066		Intergenic		Intergenic		intergenic		0.0733496		0.064204		na		na
	rs10811664		chr9		22142908		Intergenic		Intergenic		intergenic		0.00733496		0.0184697		na		na
	rs2025796		chr9		22202152		Intergenic		Intergenic		3downstream		0.00977995		0.0334213		na		na
	rs10965326		chr9		22341666		Intergenic		Intergenic		intergenic		0.0315789		0		na		na
	rs10491847		chr9		22415303		Intergenic		Intergenic		intergenic		0.0464548		0.0413369		na		na
	rs2891170		chr9		22426540		Intergenic		Intergenic		intergenic		0.0268949		0.05365		na		na
	rs603582		chr9		22429910		Intergenic		Intergenic		intergenic		0.0391198		0.0809147		na		na
	rs563802		chr9		22451032		DMRTA1		protein_coding		intronic		0.0684597		0.0923483		na		na
	rs10738628		chr9		22456297		DMRTA1		3downstream		3downstream		0.00488998		0.0114336		na		na
	rs10217763		chr9		22598915		Intergenic		Intergenic		intergenic		0.00488998		0.0175901		na		na
	rs10811746		chr9		22600730		Intergenic		Intergenic		intergenic		0.0880196		0.102023		na		na
	rs17695326		chr9		22634276		Intergenic		Intergenic		intergenic		0.0611247		0.120493		na		na
	rs982654		chr9		22655724		LINC01239		lincRNA		non-coding		0.00244499		0.000879507		na		na
	rs978292		chr9		22656347		LINC01239		lincRNA		non-coding		0.0366748		0.0527704		na		na
	rs12551699		chr9		22668989		LINC01239		lincRNA		non-coding		0.00244499		0.00351803		na		na
	rs636398		chr9		22680916		LINC01239		lincRNA		non-coding		0.0488998		0.0694811		na		na
	rs13289091		chr9		22690589		LINC01239		lincRNA		non-coding		0.00733496		0.0167106		na		na
	rs13286221		chr9		22693679		LINC01239		lincRNA		non-coding		0.0220049		0.0334213		na		na
	rs842846		chr9		22747275		LINC01239		lincRNA		non-coding		0.0635697		0.418646		na		na
	rs842847		chr9		22748084		LINC01239		lincRNA		non-coding		0.00244499		0.0175901		na		na
	rs12342498		chr9		22756148		LINC01239		lincRNA		non-coding		0.0733496		0.0800352		na		na
	rs4465047		chr9		22872159		AL391117.1		lincRNA		non-coding		0.00488998		0.0167106		na		na
	rs1463033		chr9		22919589		AL391117.1		lincRNA		non-coding		0.00488998		0.0193492		na		na
	rs10965526		chr9		22939456		AL391117.1		lincRNA		non-coding		0.0146699		0.0140721		na		na
	rs10965536		chr9		22961074		AL391117.1		lincRNA		non-coding		0.0122249		0.000879507		na		na
	rs1416507		chr9		23067871		AL391117.1		lincRNA		non-coding		0.0342298		0.0281442		na		na
	rs1339171		chr9		23130501		AL391117.1		lincRNA		non-coding		0.334963		0.296394		na		na
	rs10811854		chr9		23136782		AL391117.1		lincRNA		non-coding		0.0440098		0.12489		na		na
	rs1578109		chr9		23154240		AL391117.1		lincRNA		non-coding		0.00733496		0.00967458		na		na
	rs1227453		chr9		23173753		AL391117.1		lincRNA		non-coding		0.0806846		0.0562885		na		na
	rs10811872		chr9		23204092		AL391117.1		lincRNA		non-coding		0.00488998		0.0263852		na		na
	rs1538490		chr9		23211156		AL391117.1		lincRNA		non-coding		0.0586797		0.0448549		na		na
	rs1578104		chr9		23242645		AL391117.1		lincRNA		non-coding		0.100244		0.100264		na		na
	rs7864583		chr9		23277706		AL391117.1		lincRNA		non-coding		0.00488998		0.000879507		na		na
	rs1339146		chr9		23281013		AL391117.1		lincRNA		non-coding		0.0122249		0.0149516		na		na
	rs7047280		chr9		23297810		AL391117.1		lincRNA		non-coding		0.00244499		0.0360598		na		na
	rs7852432		chr9		23299211		AL391117.1		lincRNA		non-coding		0.00733496		0.000879507		na		na
	rs10965823		chr9		23391638		AL391117.1		lincRNA		non-coding		0.0440098		0.0668426		na		na
	rs10811922		chr9		23403317		AL391117.1		lincRNA		non-coding		0.00977995		0.00879507		na		na
	rs274941		chr9		23465967		Intergenic		Intergenic		intergenic		0.0880196		0.0870712		na		na
	rs109156		chr9		23579483		AL445623.2		lincRNA		non-coding		0.00733496		0.0281442		na		na
	rs1041350		chr9		23613595		AL445623.2		lincRNA		non-coding		0.00244499		0.00263852		na		na
	rs16907478		chr9		23653901		AL445623.2		lincRNA		non-coding		0.00488998		0.0202287		na		na
	rs10757442		chr9		23655749		AL445623.2		lincRNA		non-coding		0.00488998		0.000879507		na		na
	rs4977879		chr9		23669373		AL445623.2		lincRNA		non-coding		0.00244499		0.000879507		na		na
	rs3793601		chr9		23811905		ELAVL2		protein_coding		intronic		0.00733496		0.0413369		na		na
	rs10811976		chr9		23833712		ELAVL2		protein_coding		intronic		0.0842105		0		na		na
	rs1376138		chr9		23929315		Intergenic		Intergenic		intergenic		0.00244499		0.00879507		na		na
	rs2167218		chr9		23959101		Intergenic		Intergenic		intergenic		0.0977995		0.100264		na		na
	rs4977903		chr9		23972008		Intergenic		Intergenic		intergenic		0.0317848		0.0650836		na		na
	rs1450586		chr9		24006324		Intergenic		Intergenic		intergenic		0.00733496		0.0307828		na		na
	rs1162601		chr9		24570616		AL353811.1		lincRNA		non-coding		0.0733496		0.102023		na		na
	rs2844019		chr9		24598119		Intergenic		Intergenic		intergenic		0.0263158		0		na		na
	rs1759041		chr9		24621946		Intergenic		Intergenic		intergenic		0.124694		0.139842		na		na
	rs7048683		chr9		24635447		Intergenic		Intergenic		intergenic		0.0268949		0.0158311		na		na
	rs10966367		chr9		24648567		Intergenic		Intergenic		intergenic		0.05		0		na		na
	rs7862580		chr9		24669521		Intergenic		Intergenic		intergenic		0.00244499		0.000879507		na		na
	rs10966381		chr9		24671259		Intergenic		Intergenic		intergenic		0.00244499		0.000879507		na		na
	rs17699890		chr9		24816304		Intergenic		Intergenic		intergenic		0.207895		0		na		na
	rs1926685		chr9		24826158		Intergenic		Intergenic		intergenic		0.0855746		0.199648		na		na
	rs17782173		chr9		24849804		Intergenic		Intergenic		intergenic		0.00488998		0.00175901		na		na
	rs10812114		chr9		24884971		Intergenic		Intergenic		intergenic		0.222494		0.163588		na		na
	rs7031722		chr9		24939932		Intergenic		Intergenic		intergenic		0.00244499		0.000879507		24938682		24939917
	rs1381151		chr9		24957552		Intergenic		Intergenic		intergenic		0.0782396		0.064204		na		na
	rs1461331		chr9		24996423		Intergenic		Intergenic		intergenic		0.00977995		0.0281442		na		na
	rs7047733		chr9		25001900		Intergenic		Intergenic		intergenic		0.00244499		0.000879507		na		na
	rs13293296		chr9		25032305		Intergenic		Intergenic		intergenic		0.0122249		0.00351803		na		na
	rs1925521		chr9		25057177		Intergenic		Intergenic		intergenic		0.0537897		0.0466139		na		na
	rs2764738		chr9		25070450		Intergenic		Intergenic		intergenic		0.0806846		0.0861917		na		na
	rs7852447		chr9		25098892		Intergenic		Intergenic		intergenic		0.0171149		0.0246262		na		na
	rs12376540		chr9		25237817		Intergenic		Intergenic		intergenic		0.141809		0.194371		na		na
	rs10757521		chr9		25385319		Intergenic		Intergenic		intergenic		0.0293399		0.0466139		na		na
	rs1332160		chr9		25552704		Intergenic		Intergenic		intergenic		0.0146699		0.000879507		na		na
	rs944638		chr9		25568853		Intergenic		Intergenic		intergenic		0.0611247		0.0518909		na		na
	rs2498724		chr9		25579844		Intergenic		Intergenic		intergenic		0.237164		0.203166		na		na
	rs836952		chr9		25904637		Intergenic		Intergenic		intergenic		0.0289474		0		na		na
	rs1219932		chr9		25907213		Intergenic		Intergenic		intergenic		0.00244499		0.000879507		na		na
	rs546921		chr9		25938344		FAM71BP1		processed_pseudogene		non-coding		0.00733496		0.0246262		na		na
	rs10453196		chr9		25966742		Intergenic		Intergenic		intergenic		0.200489		0.138962		na		na
	rs7854360		chr9		26100959		AL353753.1		lincRNA		non-coding		0.00733496		0.00527704		na		na
	rs1434880		chr9		26134370		Intergenic		Intergenic		intergenic		0.00733496		0.0131926		na		na
	rs1933278		chr9		26154829		Intergenic		Intergenic		intergenic		0.0195599		0.0316623		na		na
	rs985134		chr9		26156363		Intergenic		Intergenic		intergenic		0.0315789		0		na		na
	rs2787167		chr9		26162075		Intergenic		Intergenic		intergenic		0.0244499		0.0246262		na		na
	rs10121215		chr9		26169349		Intergenic		Intergenic		intergenic		0.00733496		0.0307828		na		na
	rs6475895		chr9		26453358		Intergenic		Intergenic		intergenic		0.00244499		0.000879507		na		na
	rs6475897		chr9		26453725		Intergenic		Intergenic		intergenic		0.00488998		0.000879507		na		na
	rs4111166		chr9		26524418		Intergenic		Intergenic		intergenic		0.0268949		0.0598065		na		na
	rs1926771		chr9		26582106		Intergenic		Intergenic		intergenic		0.0342298		0.0800352		na		na
	rs10812427		chr9		26611457		Intergenic		Intergenic		intergenic		0.0342298		0.0404573		na		na
	rs1926776		chr9		26626027		Intergenic		Intergenic		intergenic		0.0586797		0.0184697		na		na
	rs10511783		chr9		26649958		Intergenic		Intergenic		intergenic		0.00244499		0.0158311		na		na
	rs10812446		chr9		26685708		Intergenic		Intergenic		intergenic		0.00488998		0.000879507		na		na
	rs13294589		chr9		26694890		Intergenic		Intergenic		intergenic		0.00733496		0.0114336		na		na
	rs12708266		chr9		26698646		Intergenic		Intergenic		intergenic		0.105134		0.05365		na		na
	rs1918350		chr9		26734673		Intergenic		Intergenic		intergenic		0.0293399		0.110818		na		na
	rs11792081		chr9		26758981		AL451137.1		lincRNA		non-coding		0.0562347		0.103782		na		na
	rs12684342		chr9		26782632		AL451137.1		lincRNA		non-coding		0.00244499		0.0114336		na		na
	rs10967548		chr9		26822722		Intergenic		Intergenic		intergenic		0.0391198		0.0888303		na		na
	rs16910832		chr9		26839969		CAAP1		3downstream		3downstream		0.00244499		0.000879507		na		na
	rs10967566		chr9		26851482		CAAP1		protein_coding		intronic		0.00244499		0.00351803		na		na
	rs3429		chr9		27062723		IFT74		protein_coding		coding		0.0855746		0.064204		na		na
	rs16911047		chr9		27133018		TEK		protein_coding		intronic		0.00488998		0.0158311		na		na
	rs3818283		chr9		27169126		TEK		protein_coding		intronic		0.0195599		0.000879507		na		na
	rs1322052		chr9		27179246		TEK		protein_coding		intronic		0.168704		0.224274		na		na
	rs1413829		chr9		27201970		TEK		protein_coding		intronic		0.00733496		0.0149516		na		na
	rs2273716		chr9		27228060		TEK		protein_coding		intronic		0.0268949		0.0343008		na		na
	rs4878368		chr9		27233369		Intergenic		Intergenic		intergenic		0.0464548		0.0466139		na		na
	rs10812542		chr9		27248646		LINC00032		transcribed_unprocessed_pseudogene		non-coding		0.00733496		0.0175901		na		na
	rs10812550		chr9		27264558		LINC00032		transcribed_unprocessed_pseudogene		non-coding		0.00733496		0.0228672		na		na
	rs10967861		chr9		27287366		EQTN		protein_coding		intronic		0.0244499		0.0114336		na		na
	rs911602		chr9		27290727		EQTN		protein_coding		intronic		0.0268949		0.0404573		na		na
	rs1110154		chr9		27386679		MOB3B		protein_coding		intronic		0.0394737		0		na		na
	rs17769134		chr9		27507839		MOB3B		protein_coding		intronic		0.0684597		0.0562885		na		na
	rs10967976		chr9		27544945		C9orf72		3downstream		3downstream		0.0684597		0.0633245		na		na
	rs3739526		chr9		27547315		C9orf72		protein_coding		3utr		0.0488998		0.0202287		na		na
	rs10812621		chr9		27596680		Intergenic		Intergenic		intergenic		0.00244499		0.000879507		na		na
	rs813504		chr9		27609209		Intergenic		Intergenic		intergenic		0.0184211		0.209323		na		na
	rs10968114		chr9		27800009		Intergenic		Intergenic		intergenic		0.0268949		0.0413369		na		na
	rs1197944		chr9		28001946		LINGO2		protein_coding		intronic		0.00244499		0.000879507		na		na
	rs10812732		chr9		28053558		LINGO2		protein_coding		intronic		0.0195599		0.000879507		na		na
	rs1452356		chr9		28067493		LINGO2		protein_coding		intronic		0.0210526		0		na		na
	rs1452335		chr9		28123404		LINGO2		protein_coding		intronic		0.00488998		0.0395778		na		na
	rs1452337		chr9		28126484		LINGO2		protein_coding		intronic		0.0171149		0.0325418		na		na
	rs1562972		chr9		28208465		LINGO2		protein_coding		intronic		0.0268949		0.0721196		na		na
	rs10968388		chr9		28210701		LINGO2		protein_coding		intronic		0.00244499		0.000879507		na		na
	rs4878971		chr9		28249824		LINGO2		protein_coding		intronic		0.0415648		0.058927		na		na
	rs10812767		chr9		28261588		LINGO2		protein_coding		intronic		0.0315789		0		na		na
	rs3842979		chr9		28359981		LINGO2		protein_coding		intronic		0.00733496		0.0105541		na		na
	rs10757740		chr9		28415972		LINGO2		protein_coding		intronic		0.0293399		0.0448549		na		na
	rs2183826		chr9		28419195		LINGO2		protein_coding		intronic		0.0789474		0		na		na
	rs10812831		chr9		28450215		LINGO2		protein_coding		intronic		0.0220049		0.0272647		na		na
	rs979525		chr9		28480663		LINGO2		protein_coding		intronic		0.0220049		0.0527704		na		na
	rs3904396		chr9		28488257		LINGO2		protein_coding		intronic		0.136919		0.218997		na		na
	rs13293352		chr9		28843893		LINGO2		intronic		intergenic		0.00488998		0.000879507		na		na
	rs10491628		chr9		28854832		LINGO2		intronic		intergenic		0.00488998		0.0140721		na		na
	rs1964389		chr9		28934900		LINGO2		intronic		intergenic		0.0635697		0.0518909		na		na
	rs3910289		chr9		28988615		LINGO2		intronic		intergenic		0.0366748		0.0246262		na		na
	rs7852004		chr9		29261937		Intergenic		Intergenic		intergenic		0.00244499		0.00175901		na		na
	rs1928661		chr9		29309715		Intergenic		Intergenic		intergenic		0.0880196		0.118734		na		na
	rs9695393		chr9		29349858		Intergenic		Intergenic		intergenic		0.171149		0.147757		na		na
	rs2150864		chr9		29363267		Intergenic		Intergenic		intergenic		0.00733496		0.0131926		na		na
	rs653329		chr9		29515383		Intergenic		Intergenic		intergenic		0.0146699		0.0325418		na		na
	rs665477		chr9		29544134		Intergenic		Intergenic		intergenic		0.00733496		0.0149516		na		na
	rs683471		chr9		29546890		Intergenic		Intergenic		intergenic		0.00488998		0.000879507		na		na
	rs10969327		chr9		29693571		Intergenic		Intergenic		intergenic		0.0146699		0.0844327		na		na
	rs13290193		chr9		29719808		Intergenic		Intergenic		intergenic		0.00977995		0.0228672		na		na
	rs972133		chr9		29758065		Intergenic		Intergenic		intergenic		0.0268949		0.0325418		na		na
	rs10813168		chr9		29788364		Intergenic		Intergenic		intergenic		0.0184211		0		na		na
	rs10738827		chr9		29824059		Intergenic		Intergenic		3downstream		0.0660147		0.120493		na		na
	rs10969394		chr9		29825927		ME2P1		processed_pseudogene		non-coding		0.00244499		0.000879507		na		na
	rs16915329		chr9		29826165		ME2P1		processed_pseudogene		non-coding		0.00244499		0.000879507		na		na
	rs16915350		chr9		29831270		Intergenic		Intergenic		intergenic		0.0611247		0.0765172		na		na
	rs2152203		chr9		29835397		Intergenic		Intergenic		intergenic		0.0710526		0		na		na
	rs7049136		chr9		29923365		Intergenic		Intergenic		intergenic		0.00244499		0.000879507		na		na
	rs9408174		chr9		30002857		Intergenic		Intergenic		intergenic		0.139364		0.377309		na		na
	rs10757934		chr9		30036302		Intergenic		Intergenic		intergenic		0.0122249		0.000879507		na		na
	rs10969539		chr9		30067747		Intergenic		Intergenic		intergenic		0.00733496		0.0246262		na		na
	rs1984299		chr9		30080101		Intergenic		Intergenic		intergenic		0.0220049		0.0360598		na		na
	rs1361925		chr9		30085410		Intergenic		Intergenic		intergenic		0.157895		0		na		na
	rs2800325		chr9		30098651		Intergenic		Intergenic		intergenic		0.00244499		0.000879507		na		na
	rs2245665		chr9		30103517		Intergenic		Intergenic		intergenic		0.00733496		0.0105541		na		na
	rs1633498		chr9		30115052		Intergenic		Intergenic		intergenic		0.00488998		0.000879507		na		na
	rs1018254		chr9		30143232		Intergenic		Intergenic		intergenic		0.0464548		0.0510114		na		na
	rs10115218		chr9		30145866		Intergenic		Intergenic		intergenic		0.00733496		0.00175901		na		na
	rs7872835		chr9		30158786		Intergenic		Intergenic		intergenic		0.00244499		0.000879507		na		na
	rs2769633		chr9		30212037		Intergenic		Intergenic		intergenic		0.0171149		0.0316623		na		na
	rs1543047		chr9		30222008		Intergenic		Intergenic		intergenic		0.00488998		0.000879507		na		na
	rs1576160		chr9		30260158		Intergenic		Intergenic		intergenic		0.00244499		0.000879507		na		na
	rs1360555		chr9		30272269		Intergenic		Intergenic		intergenic		0.232274		0.23219		na		na
	rs12336564		chr9		30280907		Intergenic		Intergenic		intergenic		0.119804		0.102023		na		na
	rs12351397		chr9		30288082		Intergenic		Intergenic		intergenic		0.00244499		0.000879507		na		na
	rs10124607		chr9		30297395		Intergenic		Intergenic		intergenic		0.0146699		0.0334213		na		na
	rs7873017		chr9		30306792		Intergenic		Intergenic		intergenic		0.0855746		0.171504		na		na
	rs9298919		chr9		30318867		Intergenic		Intergenic		intergenic		0.00488998		0.0246262		na		na
	rs10124467		chr9		30358675		Intergenic		Intergenic		intergenic		0.0415648		0.0791557		na		na
	rs7029121		chr9		30360843		Intergenic		Intergenic		intergenic		0.0831296		0.0879507		na		na
	rs10116899		chr9		30374649		Intergenic		Intergenic		intergenic		0.00244499		0.0167106		na		na
	rs10813357		chr9		30743642		Intergenic		Intergenic		intergenic		0.117359		0.102023		na		na
	rs16916303		chr9		30823763		Intergenic		Intergenic		intergenic		0.00244499		0.000879507		na		na
	rs2992117		chr9		31027117		Intergenic		Intergenic		intergenic		0.00244499		0.000879507		na		na
	rs12552052		chr9		31064659		Intergenic		Intergenic		intergenic		0.00244499		0.00351803		na		na
	rs6476259		chr9		31089683		Intergenic		Intergenic		intergenic		0.0293399		0.0430959		na		na
	rs4878464		chr9		31182386		Intergenic		Intergenic		intergenic		0.0195599		0.000879507		na		na
	rs10970191		chr9		31183099		Intergenic		Intergenic		intergenic		0.00733496		0.0237467		na		na
	rs12340176		chr9		31304581		Intergenic		Intergenic		intergenic		0.0342298		0.0404573		na		na
	rs10113947		chr9		31441214		Intergenic		Intergenic		intergenic		0.0171149		0.0413369		na		na
	rs12345625		chr9		31479007		Intergenic		Intergenic		intergenic		0.107579		0.131047		na		na
	rs9298935		chr9		31601794		Intergenic		Intergenic		intergenic		0.0929095		0.0861917		na		na
	rs16924096		chr9		31614033		Intergenic		Intergenic		intergenic		0.00733496		0.0237467		na		na
	rs10970554		chr9		31847260		Intergenic		Intergenic		intergenic		0.139364		0.112577		na		na
	rs10813650		chr9		31868614		Intergenic		Intergenic		intergenic		0.0122249		0.0290237		na		na
	rs10970576		chr9		31880136		Intergenic		Intergenic		intergenic		0.0977995		0.175022		na		na
	rs453019		chr9		31985378		Intergenic		Intergenic		intergenic		0.0171149		0.058927		na		na
	rs287573		chr9		32004573		Intergenic		Intergenic		intergenic		0.00244499		0.0114336		na		na
	rs2200032		chr9		32005138		Intergenic		Intergenic		intergenic		0.0880196		0.0923483		na		na
	rs10970869		chr9		32255127		Intergenic		Intergenic		intergenic		0.00733496		0.0263852		na		na
	rs10970978		chr9		32442258		ACO1		protein_coding		intronic		0.0195599		0.0228672		na		na
	rs12555727		chr9		32456658		DDX58		protein_coding		3downstream		0.00488998		0.0193492		na		na
	rs10970997		chr9		32475688		DDX58		protein_coding		intronic		0.0293399		0.0615655		na		na
	rs10738891		chr9		32519156		DDX58		protein_coding		intronic		0.168704		0.153914		na		na
	rs10813852		chr9		32670312		Intergenic		Intergenic		intergenic		0.00244499		0.00263852		na		na
	rs3849901		chr9		32723641		Intergenic		Intergenic		intergenic		0.00244499		0.000879507		na		na
	rs12551778		chr9		32748367		Intergenic		Intergenic		intergenic		0.00733496		0.0466139		na		na
	rs7874068		chr9		32753511		Intergenic		Intergenic		intergenic		0.0195599		0.102902		na		na
	rs10971128		chr9		32785078		TMEM215		protein_coding		3utr		0.00488998		0.0114336		na		na
	rs300622		chr9		32793468		Intergenic		Intergenic		intergenic		0.0537897		0.0378188		na		na
	rs2767018		chr9		32810597		Intergenic		Intergenic		intergenic		0.0831296		0.0861917		na		na
	rs10813887		chr9		32879343		Intergenic		Intergenic		intergenic		0.0440098		0.0422164		na		na
	rs7847699		chr9		32884740		Intergenic		Intergenic		intergenic		0.0195599		0.0184697		na		na
	rs1537041		chr9		33060418		SMU1		protein_coding		intronic		0.0757946		0.109059		na		na
	rs12379501		chr9		33113972		B4GALT1		protein_coding		intronic		0.0122249		0.00879507		na		na
	rs2031902		chr9		33117526		B4GALT1		protein_coding		intronic		0.212714		0.180299		na		na
	rs1702985		chr9		33235188		SPINK4		protein_coding		intronic		0.0733496		0.0985048		na		na
	rs831271		chr9		33270750		CHMP5		protein_coding		intronic		0.0122249		0.0360598		na		na
	rs6476410		chr9		33434155		Intergenic		Intergenic		intergenic		0.00977995		0.0123131		na		na
	rs16919255		chr9		33441828		AQP3		protein_coding		3downstream		0.0842105		0		na		na
	rs3739678		chr9		33462473		NOL6		protein_coding		3utr		0.0513447		0.0202287		na		na
	rs2777746		chr9		33469408		NOL6		protein_coding		5upstream		0.0586797		0.0237467		na		na
	rs4120127		chr9		33525449		ANKRD18B		protein_coding		intronic		0.154034		0.157432		na		na
	rs7853994		chr9		33572349		ANKRD18B		protein_coding		3utr		0.0293399		0.0615655		na		na
	rs855523		chr9		33624431		ANXA2P2		processed_pseudogene		non-coding		0.0709046		0.146878		na		na
	rs855436		chr9		33702341		Intergenic		Intergenic		3downstream		0.134474		0.17854		na		na
	rs862979		chr9		33718795		Intergenic		Intergenic		5upstream		0.0171149		0.12489		na		na
	rs855441		chr9		33731482		LINC01251		3downstream		3downstream		0.0757946		0.335972		na		na
	rs10971677		chr9		33750239		PRSS3		5upstream		5upstream		0.00733496		0.0202287		na		na
	rs864427		chr9		33771243		PRSS3		protein_coding		intronic		0.0195599		0.000879507		na		na
	rs3925857		chr9		33785965		PRSS3		protein_coding		intronic		0.0578947		0		na		na
	rs7852198		chr9		33864141		UBE2R2		protein_coding		intronic		0.00244499		0.000879507		na		na
	rs544169		chr9		33956793		UBAP2		protein_coding		intronic		0.0195599		0.0263852		na		na
	rs10113865		chr9		33960221		UBAP2		protein_coding		intronic		0.0244499		0.0343008		na		na
	rs1125015		chr9		34135496		Intergenic		Intergenic		5upstream		0.0122249		0.0105541		na		na
	rs10971957		chr9		34151465		Intergenic		Intergenic		intergenic		0.00488998		0.000879507		na		na
	rs11790773		chr9		34290409		KIF24		protein_coding		intronic		0.0289474		0		na		na
	rs4879804		chr9		34550832		CNTFR		protein_coding		3downstream		0.0368421		0		na		na
	rs3802427		chr9		34618644		DCTN3		protein_coding		5upstream		0.0122249		0.00967458		na		na
	rs2070074		chr9		34649445		GALT		protein_coding		3downstream		0.00977995		0.0334213		na		na
	rs913835		chr9		34664491		AL162231.4		processed_transcript		non-coding		0.0171149		0.0307828		na		na
	rs2492358		chr9		34737831		Intergenic		Intergenic		intergenic		0.0146699		0.0158311		na		na
	rs277579		chr9		34772268		Intergenic		Intergenic		intergenic		0.0315789		0		na		na
	rs277589		chr9		34819534		Intergenic		Intergenic		intergenic		0.0953545		0.136324		na		na
	rs1995352		chr9		34903325		Intergenic		Intergenic		intergenic		0.00488998		0.0378188		na		na
	rs10814184		chr9		34925274		Intergenic		Intergenic		intergenic		0.00733496		0.00263852		na		na
	rs813422		chr9		35046294		C9orf131		3downstream		5upstream		0.00244499		0.0123131		na		na
	rs10972316		chr9		35106990		FAM214B		None		intergenic		0.05		0		na		na
	rs10972341		chr9		35141708		Intergenic		Intergenic		intergenic		0.0342298		0.0712401		na		na
	rs10972350		chr9		35149834		Intergenic		Intergenic		5upstream		0.0464548		0.0598065		na		na
	rs10121009		chr9		35269822		UNC13B		protein_coding		intronic		0.00488998		0.0105541		na		na
	rs654977		chr9		35320349		UNC13B		protein_coding		intronic		0.00488998		0.000879507		na		na
	rs2069008		chr9		35343566		UNC13B		protein_coding		intronic		0.0782396		0.0694811		na		na
	rs2149368		chr9		35374985		UNC13B		protein_coding		intronic		0.00488998		0.00967458		na		na
	rs1927952		chr9		35435780		ATP8B5P		transcribed_unprocessed_pseudogene		non-coding		0.00733496		0.000879507		na		na
	rs7018605		chr9		35482767		ATP8B5P		transcribed_unprocessed_pseudogene		non-coding		0.00733496		0.0272647		na		na
	rs10814244		chr9		35494550		RUSC2		protein_coding		intronic		0.127139		0.129288		na		na
	rs10814246		chr9		35495818		RUSC2		protein_coding		intronic		0.0440098		0.0386983		na		na
	rs12338773		chr9		35559908		RUSC2		protein_coding		intronic		0.00488998		0.000879507		na		na
	rs10758315		chr9		35599969		Intergenic		Intergenic		intergenic		0.100244		0.0158311		na		na
	rs7873822		chr9		35726824		TLN1		protein_coding		intronic		0.0122249		0.0413369		na		na
	rs13292880		chr9		35817582		AL133410.3		protein_coding		intronic		0.0293399		0.0756376		na		na
	rs7848557		chr9		35845932		TMEM8B		protein_coding		intronic		0.151589		0.0712401		na		na
	rs1324461		chr9		35998220		Intergenic		Intergenic		Intergenic		0.0289474		0		na		na
	rs10758344		chr9		36110809		RECK		protein_coding		intronic		0.0293399		0.0474934		na		na
	rs12554769		chr9		36300887		CLTA		protein_coding		intronic		0.0342298		0.000879507		na		na
	rs10118394		chr9		36463747		RNF38		protein_coding		intronic		0.00488998		0.0123131		na		na
	rs11998791		chr9		36833370		PAX5		protein_coding		3utr		0.110024		0.0835532		na		na
	rs3824339		chr9		36885749		PAX5		protein_coding		intronic		0.0440098		0.0800352		na		na
	rs3780145		chr9		36903695		PAX5		protein_coding		intronic		0.00733496		0.00967458		na		na
	rs2381595		chr9		37017669		PAX5		protein_coding		intronic		0.0611247		0.0615655		na		na
	rs10973229		chr9		37139902		ZCCHC7		protein_coding		intronic		0.0394737		0		na		na
	rs1492713		chr9		37141511		ZCCHC7		protein_coding		intronic		0.00488998		0.0123131		na		na
	rs10758428		chr9		37254693		ZCCHC7		protein_coding		intronic		0.0660147		0.0765172		na		na
	rs13296908		chr9		37258240		ZCCHC7		protein_coding		intronic		0.0122249		0.00703606		na		na
	rs503897		chr9		37382102		Intergenic		Intergenic		3downstream		0.00488998		0.000879507		na		na
	rs10814535		chr9		37418938		Intergenic		Intergenic		intergenic		0.0660147		0.185576		na		na
	rs6476638		chr9		37554888		FBXO10		protein_coding		intronic		0.00488998		0.000879507		na		na
	rs13283323		chr9		37611241		AL138752.2		protein_coding		intronic		0.00244499		0.00791557		na		na
	rs2182317		chr9		37641854		AL138752.2		protein_coding		intronic		0.0171149		0.0404573		na		na
	rs12342575		chr9		37664835		AL138752.2		protein_coding		intronic		0.0464548		0.101143		na		na
	rs10973517		chr9		37747988		AL138752.2		protein_coding		intronic		0.00244499		0.0263852		na		na
	rs7873440		chr9		37752950		AL138752.2		protein_coding		intronic		0.00244499		0.000879507		na		na
	rs2841947		chr9		37820829		AL138752.2		protein_coding		intronic		0.00488998		0.00967458		na		na
	rs2005084		chr9		37884240		AL138752.2		protein_coding		intronic		0.0122249		0.17854		na		na
	rs3827518		chr9		37948435		AL138752.2		protein_coding		intronic		0.00244499		0.0123131		na		na
	rs943936		chr9		38027647		AL138752.2		protein_coding		intronic		0.00488998		0.00263852		na		na
	rs870474		chr9		38109558		Intergenic		Intergenic		intergenic		0.00977995		0.0158311		na		na
	rs12552637		chr9		38114557		Intergenic		Intergenic		intergenic		0.0315789		0		na		na
	rs10738992		chr9		38116871		Intergenic		Intergenic		intergenic		0.0268949		0.0712401		na		na
	rs7859035		chr9		38154140		Intergenic		Intergenic		intergenic		0.00488998		0.0184697		na		na
	rs2585655		chr9		38166395		Intergenic		Intergenic		intergenic		0.00733496		0.0360598		na		na
	rs4878187		chr9		38227024		Intergenic		Intergenic		intergenic		0.00733496		0.0114336		38226556		38227615
	rs2810716		chr9		38251251		Intergenic		Intergenic		intergenic		0.0171149		0.0334213		38251027		38251888
	rs4878783		chr9		38316334		Intergenic		Intergenic		intergenic		0.200489		0.169745		na		na
	rs2228093		chr9		38396005		ALDH1B1		protein_coding		coding		0.00488998		0.000879507		na		na
	rs10973813		chr9		38431670		Intergenic		Intergenic		5upstream		0.00733496		0.0272647		na		na
	rs2799749		chr9		38482711		AL390726.6		transcribed_unprocessed_pseudogene		non-coding		0.00488998		0.0299033		na		na
	rs7854768		chr9		38702914		FAM240B		protein_coding		intronic		0.00244499		0.000879507		na		na
	rs7874180		chr9		38710617		FAM240B		protein_coding		intronic		0.0929095		0.138962		na		na
	rs2778209		chr9		39109104		CNTNAP3		None		intergenic		0.0236842		0.0175901		na		na
	rs35325169		chr9		43354573		Intergenic		Intergenic		intergenic		0.157895		0.19701		na		na
	rs28567721		chr9		66889507		ZNF658		protein_coding		intronic		0.193154		0.344767		na		na
	rs3904223		chr9		67115763		CNTNAP3P2		unprocessed_pseudogene		non-coding		0.0562347		0.0773967		na		na
	rs17081271		chr9		68384399		PGM5		protein_coding		intronic		0.195599		0.350044		na		na
	rs2026033		chr9		68428973		PGM5		protein_coding		intronic		0.00488998		0.000879507		na		na
	rs10735596		chr9		68429210		PGM5		protein_coding		intronic		0.00244499		0.000879507		na		na
	rs12685375		chr9		68499396		PGM5		protein_coding		3downstream		0.100244		0.183817		na		na
	rs2131355		chr9		68513228		PGM5		protein_coding		intronic		0.0122249		0.0228672		na		na
	rs398222		chr9		68538146		TMEM252		protein_coding		intronic		0.0146699		0.0299033		na		na
	rs1331473		chr9		68599810		AL353616.2		lincRNA		non-coding		0.0342298		0.0395778		na		na
	rs2151418		chr9		68709559		PIP5K1B		protein_coding		intronic		0.00244499		0.0140721		na		na
	rs12350270		chr9		68776255		PIP5K1B		protein_coding		intronic		0.100244		0.129288		na		na
	rs10869335		chr9		68814230		PIP5K1B		protein_coding		intronic		0.0366748		0.0351803		na		na
	rs2151421		chr9		68820777		PIP5K1B		protein_coding		intronic		0.117359		0.111697		na		na
	rs11144305		chr9		68919762		PIP5K1B		protein_coding		intronic		0.00244499		0.000879507		na		na
	rs11144351		chr9		68923440		PIP5K1B		protein_coding		intronic		0.122249		0.0782762		na		na
	rs10746979		chr9		68968169		PIP5K1B		protein_coding		intronic		0.00488998		0.000879507		na		na
	rs10869690		chr9		69006771		PIP5K1B		protein_coding		intronic		0.00488998		0.0131926		na		na
	rs7870295		chr9		69071560		FXN		protein_coding		intronic		0.00488998		0.00967458		na		na
	rs4744807		chr9		69073384		FXN		protein_coding		intronic		0.215789		0		na		na
	rs7043149		chr9		69198655		AL358113.1		protein_coding		intronic		0.00488998		0.0149516		na		na
	rs2309428		chr9		69228107		AL358113.1		protein_coding		intronic		0.198044		0.435356		69228083		69228453
	rs955792		chr9		69231867		AL358113.1		protein_coding		intronic		0.00488998		0.000879507		na		na
	rs12555245		chr9		69246082		AL358113.1		protein_coding		intronic		0.158924		0.0905893		na		na
	rs1962383		chr9		69312151		Intergenic		Intergenic		5upstream		0.200489		0.508355		na		na
	rs10746594		chr9		69369971		FAM189A2		protein_coding		intronic		0.00244499		0.000879507		na		na
	rs7866250		chr9		69379606		FAM189A2		protein_coding		intronic		0.00244499		0.0114336		na		na
	rs4237234		chr9		69386905		FAM189A2		protein_coding		intronic		0.146699		0.0835532		na		na
	rs3934600		chr9		69387271		FAM189A2		protein_coding		intronic		0.00733496		0.000879507		na		na
	rs4744901		chr9		69472320		APBA1		protein_coding		5upstream		0.00733496		0.00351803		na		na
	rs11139065		chr9		69517766		APBA1		protein_coding		intronic		0.00733496		0.000879507		na		na
	rs7851858		chr9		69533576		APBA1		protein_coding		intronic		0.0526316		0		na		na
	rs4629937		chr9		69637999		APBA1		protein_coding		intronic		0.00488998		0.0105541		na		na
	rs7032552		chr9		69724567		PTAR1		protein_coding		5upstream		0.00488998		0.000879507		na		na
	rs13284442		chr9		69873501		C9orf135		protein_coding		intronic		0.0562347		0.113456		na		na
	rs11141404		chr9		70043364		MAMDC2-AS1		antisense		non-coding		0.00488998		0.0149516		na		na
	rs3015168		chr9		70077588		MAMDC2-AS1		antisense		non-coding		0.00977995		0.0114336		na		na
	rs1927128		chr9		70170203		MAMDC2-AS1		antisense		non-coding		0.00488998		0.000879507		na		na
	rs1927139		chr9		70177965		MAMDC2		protein_coding		intronic		0.00244499		0.00967458		na		na
	rs2182731		chr9		70194046		MAMDC2		protein_coding		intronic		0.00733496		0.000879507		na		na
	rs1180102		chr9		70264623		SMC5		protein_coding		intronic		0.00488998		0.000879507		na		na
	rs11998951		chr9		70303975		SMC5		protein_coding		intronic		0.0171149		0.0175901		na		na
	rs1056448		chr9		70413850		KLF9		protein_coding		5utr		0.0415648		0.12577		na		na
	rs13286210		chr9		70420576		Intergenic		Intergenic		intergenic		0.102689		0.0422164		na		na
	rs1475820		chr9		70444901		Intergenic		Intergenic		intergenic		0.00488998		0.00175901		na		na
	rs13299473		chr9		70455669		Intergenic		Intergenic		intergenic		0.00488998		0.0466139		na		na
	rs3923700		chr9		70487862		Intergenic		Intergenic		intergenic		0.00244499		0.0105541		na		na
	rs6560142		chr9		70536068		TRPM3		protein_coding		intronic		0.00733496		0.000879507		na		na
	rs7849603		chr9		70646944		TRPM3		protein_coding		intronic		0.0537897		0.057168		na		na
	rs4745023		chr9		70660196		TRPM3		protein_coding		intronic		0.0317848		0.0255057		na		na
	rs1831143		chr9		70784834		TRPM3		protein_coding		intronic		0.00244499		0.000879507		na		na
	rs2011851		chr9		70827497		TRPM3		protein_coding		intronic		0.146699		0.184697		na		na
	rs4642720		chr9		70865104		TRPM3		protein_coding		5upstream		0.0122249		0.0228672		na		na
	rs1415219		chr9		70932192		TRPM3		protein_coding		intronic		0.00488998		0.000879507		na		na
	rs1337017		chr9		70938253		TRPM3		protein_coding		intronic		0.00733496		0.000879507		na		na
	rs7022875		chr9		70956091		TRPM3		protein_coding		intronic		0.00977995		0.00967458		na		na
	rs10868938		chr9		70985332		TRPM3		protein_coding		intronic		0.256724		0.296394		na		na
	rs719788		chr9		70985514		TRPM3		protein_coding		intronic		0.0171149		0.0175901		na		na
	rs2909292		chr9		71000458		TRPM3		protein_coding		intronic		0.00977995		0.0334213		na		na
	rs495259		chr9		71017548		TRPM3		protein_coding		intronic		0.0473684		0		na		na
	rs1411164		chr9		71040156		TRPM3		protein_coding		intronic		0.00244499		0.0246262		na		na
	rs662975		chr9		71127396		TRPM3		protein_coding		intronic		0.00244499		0.0158311		na		na
	rs1032845		chr9		71144107		TRPM3		protein_coding		intronic		0.00488998		0.0219877		na		na
	rs11142705		chr9		71150561		TRPM3		protein_coding		intronic		0.0415648		0.0439754		na		na
	rs7040038		chr9		71171825		TRPM3		protein_coding		intronic		0.00488998		0.00351803		na		na
	rs985654		chr9		71188475		TRPM3		protein_coding		intronic		0.0293399		0.0290237		na		na
	rs11142794		chr9		71299689		TRPM3		protein_coding		intronic		0.00977995		0.0114336		na		na
	rs7023772		chr9		71305443		TRPM3		protein_coding		intronic		0.00977995		0.000879507		na		na
	rs1021879		chr9		71308166		TRPM3		protein_coding		intronic		0.0122249		0.000879507		na		na
	rs7852227		chr9		71343110		TRPM3		protein_coding		intronic		0.0146699		0.057168		na		na
	rs6560200		chr9		71365306		TRPM3		protein_coding		intronic		0.00488998		0.000879507		na		na
	rs10512007		chr9		71380351		TRPM3		protein_coding		intronic		0.00733496		0.0246262		na		na
	rs12375722		chr9		71435903		TRPM3		protein_coding		intronic		0.00733496		0.0237467		na		na
	rs10869028		chr9		71486421		Intergenic		Intergenic		intergenic		0.0122249		0.000879507		na		na
	rs10869031		chr9		71515370		Intergenic		Intergenic		intergenic		0.0977995		0.169745		na		na
	rs11791628		chr9		71521178		Intergenic		Intergenic		intergenic		0.0146699		0.0140721		na		na
	rs10781029		chr9		71555434		Intergenic		Intergenic		intergenic		0.00488998		0.00967458		na		na
	rs1887971		chr9		71670934		Intergenic		Intergenic		intergenic		0.0146699		0.0307828		na		na
	rs4745120		chr9		71718382		CEMIP2		protein_coding		intronic		0.00733496		0.00527704		na		na
	rs1552708		chr9		71751128		CEMIP2		protein_coding		intronic		0.0146699		0.0853122		na		na
	rs1404195		chr9		71769960		CEMIP2		protein_coding		intronic		0.0171149		0.00615655		na		na
	rs1880327		chr9		71871886		ABHD17B		protein_coding		intronic		0.0415648		0.0290237		na		na
	rs1886258		chr9		71966571		C9orf85		protein_coding		intronic		0.119804		0.0817942		na		na
	rs4745149		chr9		72008723		Intergenic		Intergenic		5upstream		0.0171149		0.060686		na		na
	rs10781085		chr9		72199569		GDA		protein_coding		intronic		0.00977995		0.0272647		na		na
	rs7029873		chr9		72203226		GDA		protein_coding		intronic		0.212714		0.14248		na		na
	rs11143168		chr9		72206334		GDA		protein_coding		intronic		0.00733496		0.0202287		na		na
	rs17494333		chr9		72214057		GDA		protein_coding		intronic		0.0146699		0.0237467		na		na
	rs10869150		chr9		72231073		GDA		protein_coding		intronic		0.0122249		0.0272647		na		na
	rs1322479		chr9		72268409		Intergenic		Intergenic		intergenic		0.0317848		0.0668426		na		na
	rs2984524		chr9		72374727		Intergenic		Intergenic		intergenic		0.00488998		0.00175901		na		na
	rs12339075		chr9		72527112		TMC1		protein_coding		intronic		0.00733496		0.000879507		na		na
	rs10521449		chr9		72607985		TMC1		protein_coding		intronic		0.00244499		0.00175901		na		na
	rs2501913		chr9		72772889		TMC1		protein_coding		intronic		0.0184211		0		na		na
	rs348480		chr9		72898806		ALDH1A1		3downstream		3downstream		0.132029		0.190853		na		na
	rs3764435		chr9		72901960		ALDH1A1		protein_coding		intronic		0.00488998		0.0158311		na		na
	rs4646547		chr9		72902666		ALDH1A1		protein_coding		intronic		0.00488998		0.000879507		na		na
	rs8187981		chr9		72907022		ALDH1A1		protein_coding		intronic		0.00977995		0.0105541		na		na
	rs348475		chr9		72910963		ALDH1A1		protein_coding		intronic		0.00488998		0.000879507		na		na
	rs348460		chr9		72919844		ALDH1A1		protein_coding		intronic		0.00733496		0.00175901		na		na
	rs1342022		chr9		73090591		Intergenic		Intergenic		intergenic		0.0146699		0.0527704		na		na
	rs17058421		chr9		73094526		Intergenic		Intergenic		intergenic		0.0293399		0.05365		na		na
	rs10781141		chr9		73393021		Intergenic		Intergenic		intergenic		0.0244499		0.0263852		na		na
	rs1018081		chr9		73476883		Intergenic		Intergenic		5upstream		0.200489		0.226913		na		na
	rs278757		chr9		73520390		Intergenic		Intergenic		intergenic		0.139364		0.248021		na		na
	rs1505517		chr9		73640344		Intergenic		Intergenic		intergenic		0.0171149		0.0184697		na		na
	rs10781159		chr9		73888148		Intergenic		Intergenic		intergenic		0.0757946		0.064204		na		na
	rs1491457		chr9		73981485		Intergenic		Intergenic		intergenic		0.00733496		0.0474934		na		na
	rs985032		chr9		73999634		Intergenic		Intergenic		intergenic		0.00733496		0.0123131		na		na
	rs10781180		chr9		74000746		Intergenic		Intergenic		intergenic		0.0660147		0.144239		na		na
	rs3012844		chr9		74064423		Intergenic		Intergenic		intergenic		0.0122249		0.00879507		na		na
	rs1388364		chr9		74078466		Intergenic		Intergenic		intergenic		0.00488998		0.0114336		na		na
	rs7020553		chr9		74095368		Intergenic		Intergenic		intergenic		0.0611247		0.0255057		na		na
	rs11143804		chr9		74138355		Intergenic		Intergenic		intergenic		0.112469		0.119613		na		na
	rs10869340		chr9		74169897		Intergenic		Intergenic		intergenic		0.0391198		0.0439754		na		na
	rs4237263		chr9		74203829		Intergenic		Intergenic		intergenic		0.0464548		0.0263852		na		na
	rs4319168		chr9		74205572		Intergenic		Intergenic		intergenic		0.0268949		0.0219877		na		na
	rs10746953		chr9		74302924		Intergenic		Intergenic		intergenic		0.0122249		0.00967458		na		na
	rs11143917		chr9		74320810		Intergenic		Intergenic		intergenic		0.173594		0.273527		na		na
	rs2991752		chr9		74322765		Intergenic		Intergenic		intergenic		0.0709046		0.0756376		na		na
	rs10491923		chr9		74334264		Intergenic		Intergenic		intergenic		0.0171149		0.0378188		na		na
	rs4324976		chr9		74353675		Intergenic		Intergenic		intergenic		0.00977995		0.0334213		na		na
	rs9411100		chr9		74357311		Intergenic		Intergenic		intergenic		0.00977995		0.0114336		na		na
	rs11792190		chr9		74387498		Intergenic		Intergenic		intergenic		0.00733496		0.0272647		na		na
	rs1323369		chr9		74533919		RORB		protein_coding		intronic		0.0440098		0.0844327		na		na
	rs4745340		chr9		74549090		RORB		protein_coding		intronic		0.0244499		0.05365		na		na
	rs17060345		chr9		74552586		RORB		protein_coding		intronic		0.0244499		0.0167106		na		na
	rs1570500		chr9		74604139		RORB		protein_coding		intronic		0.00733496		0.00439754		na		na
	rs10869430		chr9		74621347		RORB		protein_coding		intronic		0.00488998		0.0307828		na		na
	rs6560405		chr9		74625265		RORB		protein_coding		intronic		0.0244499		0.0448549		na		na
	rs11144033		chr9		74643349		RORB		protein_coding		intronic		0.00244499		0.000879507		na		na
	rs546542		chr9		74717633		Intergenic		Intergenic		intergenic		0.00733496		0.0167106		na		na
	rs1536613		chr9		74717829		Intergenic		Intergenic		intergenic		0.00488998		0.00967458		na		na
	rs7859884		chr9		74802490		TRPM6		protein_coding		intronic		0.0537897		0.0386983		na		na
	rs7045949		chr9		74827700		TRPM6		protein_coding		intronic		0.0195599		0.0395778		na		na
	rs6560414		chr9		74856145		TRPM6		protein_coding		intronic		0.0488998		0.0562885		na		na
	rs6560416		chr9		74857688		TRPM6		protein_coding		intronic		0.0635697		0.0976253		na		na
	rs1359879		chr9		74921837		Intergenic		Intergenic		intergenic		0.0220049		0.0325418		na		na
	rs1176817		chr9		74936076		Intergenic		Intergenic		3downstream		0.0733496		0.108179		na		na
	rs1176816		chr9		74936701		Intergenic		Intergenic		3downstream		0.0757946		0.116095		na		na
	rs7872448		chr9		75134052		OSTF1		protein_coding		intronic		0.0806846		0.0976253		na		na
	rs1009282		chr9		75138051		OSTF1		protein_coding		intronic		0.00488998		0.000879507		na		na
	rs7041316		chr9		75358704		Intergenic		Intergenic		intergenic		0.00733496		0.000879507		75358710		75359465
	rs695208		chr9		75510499		Intergenic		Intergenic		intergenic		0.00244499		0.0149516		na		na
	rs1332525		chr9		75533158		Intergenic		Intergenic		intergenic		0.00733496		0.0193492		na		na
	rs10512045		chr9		75540523		Intergenic		Intergenic		intergenic		0.00488998		0.0105541		na		na
	rs1332516		chr9		75583222		AL353780.1		lincRNA		non-coding		0.00244499		0.000879507		na		na
	rs2094588		chr9		75662851		Intergenic		Intergenic		intergenic		0.0586797		0.0184697		na		na
	rs12001533		chr9		75681392		Intergenic		Intergenic		intergenic		0.00244499		0.0149516		na		na
	rs1328555		chr9		75699751		Intergenic		Intergenic		intergenic		0.0244499		0.0299033		na		na
	rs547009		chr9		75755346		Intergenic		Intergenic		intergenic		0.0146699		0.0316623		na		na
	rs3934253		chr9		75801897		Intergenic		Intergenic		intergenic		0.0244499		0.0307828		na		na
	rs13287988		chr9		75809933		Intergenic		Intergenic		intergenic		0.0953545		0.147757		na		na
	rs1326915		chr9		75824026		Intergenic		Intergenic		intergenic		0.00488998		0.0140721		na		na
	rs12003269		chr9		75854921		Intergenic		Intergenic		intergenic		0.0782396		0.0422164		na		na
	rs7025650		chr9		75869209		Intergenic		Intergenic		intergenic		0.00733496		0.0131926		na		na
	rs7862766		chr9		75882350		Intergenic		Intergenic		intergenic		0.00488998		0.0281442		na		na
	rs3814115		chr9		75889813		PCSK5		5upstream		5upstream		0.00488998		0.00175901		na		na
	rs10869665		chr9		75904083		PCSK5		protein_coding		intronic		0.0855746		0.149516		na		na
	rs10869667		chr9		75936306		PCSK5		protein_coding		intronic		0.00488998		0.00967458		na		na
	rs6560488		chr9		76041011		PCSK5		protein_coding		intronic		0.00488998		0.0167106		na		na
	rs7047865		chr9		76050860		PCSK5		protein_coding		intronic		0.0464548		0.0184697		na		na
	rs7048598		chr9		76051442		PCSK5		protein_coding		intronic		0.00733496		0.0457344		na		na
	rs10781332		chr9		76098384		PCSK5		protein_coding		intronic		0.0122249		0.000879507		na		na
	rs914365		chr9		76108391		PCSK5		protein_coding		intronic		0.00488998		0.0228672		na		na
	rs928355		chr9		76158523		PCSK5		protein_coding		intronic		0.0293399		0.0448549		na		na
	rs2377527		chr9		76176273		PCSK5		protein_coding		intronic		0.00977995		0.0474934		na		na
	rs2495210		chr9		76252803		PCSK5		protein_coding		intronic		0.00733496		0.000879507		na		na
	rs17062301		chr9		76266732		PCSK5		protein_coding		intronic		0.0220049		0.00439754		na		na
	rs2842488		chr9		76288610		PCSK5		protein_coding		intronic		0.107895		0		na		na
	rs2842495		chr9		76344763		PCSK5		protein_coding		intronic		0.00733496		0.0193492		na		na
	rs2643321		chr9		76349562		PCSK5		protein_coding		intronic		0.0977995		0.0941073		na		na
	rs7036921		chr9		76354143		PCSK5		protein_coding		coding		0.00733496		0.000879507		na		na
	rs2002423		chr9		76384586		RFK		3downstream		3downstream		0.00244499		0.000879507		na		na
	rs597285		chr9		76478179		GCNT1		protein_coding		intronic		0.112469		0.14336		na		na
	rs4532668		chr9		76500928		GCNT1		protein_coding		intronic		0.0171149		0.0413369		na		na
	rs17778377		chr9		76508315		GCNT1		protein_coding		intronic		0.00488998		0.000879507		na		na
	rs2149589		chr9		76586158		GCNT1		protein_coding		intronic		0.0146699		0.0281442		na		na
	rs11144978		chr9		76610412		GCNT1		protein_coding		3downstream		0.0391198		0.0721196		na		na
	rs7035759		chr9		76628364		GCNT1		protein_coding		intronic		0.266504		0.102902		na		na
	rs561970		chr9		76703761		PRUNE2		protein_coding		intronic		0.146699		0.136324		na		na
	rs620985		chr9		76704005		PRUNE2		protein_coding		intronic		0.00244499		0.000879507		na		na
	rs680729		chr9		76707804		PRUNE2		protein_coding		intronic		0.0220049		0.0158311		na		na
	rs2277155		chr9		76713200		PRUNE2		protein_coding		intronic		0.00244499		0.00175901		na		na
	rs1425284		chr9		76757586		PRUNE2		protein_coding		intronic		0.0366748		0.0413369		na		na
	rs2000289		chr9		76836014		PRUNE2		protein_coding		intronic		0.00733496		0.0193492		na		na
	rs17787855		chr9		76911896		Intergenic		Intergenic		intergenic		0.00244499		0.000879507		na		na
	rs11145144		chr9		76948256		Intergenic		Intergenic		intergenic		0.0171149		0.0158311		na		na
	rs7856621		chr9		76969669		Intergenic		Intergenic		5upstream		0.00488998		0.000879507		na		na
	rs11145177		chr9		76980769		Intergenic		Intergenic		intergenic		0.00244499		0.000879507		na		na
	rs13302493		chr9		77072900		RFC5P1		processed_pseudogene		non-coding		0.00488998		0.000879507		na		na
	rs10869887		chr9		77078576		Intergenic		Intergenic		intergenic		0.00733496		0.0448549		na		na
	rs7020571		chr9		77109858		Intergenic		Intergenic		intergenic		0.00733496		0.0193492		na		na
	rs1329618		chr9		77144037		Intergenic		Intergenic		intergenic		0.0464548		0.0369393		na		na
	rs1317306		chr9		77295302		VPS13A		protein_coding		intronic		0.183374		0.134565		na		na
	rs1890899		chr9		77321037		VPS13A		protein_coding		intronic		0.0447368		0		na		na
	rs7035855		chr9		77345225		VPS13A		protein_coding		intronic		0.00733496		0.000879507		na		na
	rs10869921		chr9		77382965		VPS13A		protein_coding		intronic		0.00244499		0.0404573		na		na
	rs12350805		chr9		77402203		VPS13A		protein_coding		intronic		0.0146699		0.0202287		na		na
	rs17063627		chr9		77424742		GNA14		protein_coding		intronic		0.00488998		0.000879507		na		na
	rs1034014		chr9		77443078		GNA14		protein_coding		intronic		0.198044		0.161829		na		na
	rs994362		chr9		77472115		GNA14		protein_coding		intronic		0.0195599		0.0131926		na		na
	rs13287484		chr9		77532919		GNA14		protein_coding		intronic		0.0171149		0.0343008		na		na
	rs7864216		chr9		77633661		GNA14		protein_coding		intronic		0.0146699		0.0202287		na		na
	rs7025910		chr9		77707142		Intergenic		Intergenic		intergenic		0.00733496		0.00175901		na		na
	rs1328533		chr9		77869546		GNAQ		protein_coding		intronic		0.0122249		0.0123131		na		na
	rs10870001		chr9		77986952		GNAQ		protein_coding		intronic		0.0268949		0.0219877		na		na
	rs1041583		chr9		78023374		GNAQ		protein_coding		intronic		0.00244499		0.000879507		na		na
	rs914787		chr9		78044905		Intergenic		Intergenic		intergenic		0.00977995		0.0272647		na		na
	rs10870022		chr9		78068936		Intergenic		Intergenic		intergenic		0.00733496		0.0123131		na		na
	rs1831179		chr9		78074580		Intergenic		Intergenic		intergenic		0.00733496		0.00615655		na		na
	rs12335812		chr9		78130691		Intergenic		Intergenic		intergenic		0.0317848		0.0448549		na		na
	rs2482471		chr9		78168573		Intergenic		Intergenic		intergenic		0.00977995		0.0131926		na		na
	rs11137591		chr9		78297907		PSAT1		protein_coding		intronic		0.00244499		0.000879507		na		na
	rs3739473		chr9		78302180		PSAT1		protein_coding		intronic		0.0415648		0.0791557		na		na
	rs1360451		chr9		78347760		Intergenic		Intergenic		intergenic		0.110024		0.0941073		na		na
	rs2989577		chr9		78368832		Intergenic		Intergenic		intergenic		0.00977995		0.0422164		na		na
	rs2989581		chr9		78374732		Intergenic		Intergenic		intergenic		0.0415648		0.0791557		na		na
	rs4498630		chr9		78442493		Intergenic		Intergenic		intergenic		0.0317848		0.0316623		na		na
	rs2998680		chr9		78487112		Intergenic		Intergenic		intergenic		0.00244499		0.000879507		na		na
	rs1105025		chr9		78547830		Intergenic		Intergenic		intergenic		0.0171149		0.0140721		na		na
	rs13291217		chr9		78550021		Intergenic		Intergenic		intergenic		0.00733496		0.000879507		na		na
	rs1505618		chr9		78553302		Intergenic		Intergenic		intergenic		0.0122249		0.0149516		na		na
	rs1859061		chr9		78610175		Intergenic		Intergenic		intergenic		0.0709046		0.103782		na		na
	rs11137772		chr9		78619734		Intergenic		Intergenic		intergenic		0.00488998		0.0193492		na		na
	rs3008199		chr9		78662451		Intergenic		Intergenic		intergenic		0.00244499		0.000879507		na		na
	rs1757947		chr9		78700610		Intergenic		Intergenic		intergenic		0.00488998		0.0114336		na		na
	rs6559402		chr9		78716423		Intergenic		Intergenic		intergenic		0.00733496		0.0131926		na		na
	rs1757945		chr9		78724653		Intergenic		Intergenic		intergenic		0.00488998		0.0167106		na		na
	rs1929883		chr9		78729785		Intergenic		Intergenic		intergenic		0.0464548		0.102023		na		na
	rs12235834		chr9		78744975		Intergenic		Intergenic		intergenic		0.00244499		0.00351803		na		na
	rs10867256		chr9		78752475		Intergenic		Intergenic		intergenic		0.0146699		0.0246262		na		na
	rs9314675		chr9		78756720		Intergenic		Intergenic		intergenic		0.0195599		0.0457344		na		na
	rs10512079		chr9		78757603		Intergenic		Intergenic		intergenic		0.00244499		0.000879507		na		na
	rs6559412		chr9		78807279		Intergenic		Intergenic		intergenic		0.0488998		0.136324		na		na
	rs11137856		chr9		78810596		Intergenic		Intergenic		intergenic		0.00244499		0.000879507		na		na
	rs10780265		chr9		78886368		Intergenic		Intergenic		intergenic		0.0171149		0.05365		na		na
	rs10867313		chr9		78958050		Intergenic		Intergenic		intergenic		0.00244499		0.000879507		na		na
	rs1438795		chr9		78967189		Intergenic		Intergenic		intergenic		0.300733		0.194371		na		na
	rs8181181		chr9		79013161		Intergenic		Intergenic		intergenic		0.00733496		0.000879507		na		na
	rs1014331		chr9		79019388		Intergenic		Intergenic		intergenic		0.0415648		0.0386983		na		na
	rs11138038		chr9		79052301		Intergenic		Intergenic		intergenic		0.00488998		0.000879507		na		na
	rs7034543		chr9		79134061		LOC101927450		3downstream		3downstream		0.00244499		0.0325418		na		na
	rs7023500		chr9		79143791		AL512634.1		lincRNA		non-coding		0.0171149		0.0158311		na		na
	rs7023856		chr9		79143889		AL512634.1		lincRNA		non-coding		0.0293399		0.0545295		na		na
	rs1417654		chr9		79157231		AL512634.1		lincRNA		non-coding		0.0342298		0.0721196		na		na
	rs1328413		chr9		79206358		Intergenic		Intergenic		intergenic		0.00977995		0.0492524		na		na
	rs113123		chr9		79256585		Intergenic		Intergenic		intergenic		0.0171149		0.0334213		79256498		79258396
	rs273472		chr9		79261995		Intergenic		Intergenic		intergenic		0.0806846		0.0615655		na		na
	rs273435		chr9		79295786		Intergenic		Intergenic		intergenic		0.00488998		0.00791557		na		na
	rs12006184		chr9		79331119		Intergenic		Intergenic		intergenic		0.0146699		0.0193492		na		na
	rs1328406		chr9		79342883		Intergenic		Intergenic		intergenic		0.0220049		0.0360598		na		na
	rs12551528		chr9		79354897		Intergenic		Intergenic		intergenic		0.00733496		0.0123131		na		na
	rs10867366		chr9		79355180		Intergenic		Intergenic		intergenic		0.00244499		0.00175901		na		na
	rs10780304		chr9		79360655		Intergenic		Intergenic		intergenic		0.00488998		0.0325418		na		na
	rs2378373		chr9		79395350		Intergenic		Intergenic		intergenic		0.00733496		0.0211082		na		na
	rs2378384		chr9		79490598		Intergenic		Intergenic		intergenic		0.0122249		0.0123131		na		na
	rs10867395		chr9		79503270		Intergenic		Intergenic		intergenic		0.0268949		0.0211082		na		na
	rs7870915		chr9		79534073		Intergenic		Intergenic		5upstream		0.0415648		0.0193492		na		na
	rs11138299		chr9		79562218		Intergenic		Intergenic		intergenic		0.0709046		0.0932278		na		na
	rs2807305		chr9		79562375		Intergenic		Intergenic		intergenic		0.0611247		0.0897098		na		na
	rs10780323		chr9		79747580		Intergenic		Intergenic		intergenic		0.00977995		0.0167106		na		na
	rs2183299		chr9		79750842		Intergenic		Intergenic		intergenic		0.303178		0.277045		na		na
	rs11790630		chr9		79877826		AL161912.1		lincRNA		non-coding		0.00488998		0.000879507		na		na
	rs382479		chr9		79931273		LINC01507		non		intergenic		0.158924		0.170624		na		na
	rs11138436		chr9		79977418		AL161782.1		lincRNA		non-coding		0.00244499		0.0105541		na		na
	rs12344864		chr9		80010053		LINC01507		non		intergenic		0.242054		0.252419		na		na
	rs7044051		chr9		80144903		Intergenic		Intergenic		intergenic		0.0171149		0.0211082		na		na
	rs4607700		chr9		80147661		Intergenic		Intergenic		intergenic		0.124694		0.132806		na		na
	rs11787922		chr9		80173921		Intergenic		Intergenic		intergenic		0.00733496		0.0158311		na		na
	rs13294474		chr9		80200233		Intergenic		Intergenic		intergenic		0.0317848		0.0334213		na		na
	rs11138572		chr9		80246836		Intergenic		Intergenic		intergenic		0.0220049		0.0158311		na		na
	rs11789232		chr9		80306941		Intergenic		Intergenic		intergenic		0.0806846		0.0290237		na		na
	rs1333934		chr9		80320182		Intergenic		Intergenic		intergenic		0.119804		0.197889		na		na
	rs10867507		chr9		80341861		Intergenic		Intergenic		intergenic		0.0513447		0.0413369		na		na
	rs12377331		chr9		80349084		Intergenic		Intergenic		intergenic		0.0122249		0.0202287		na		na
	rs1889282		chr9		80350454		Intergenic		Intergenic		intergenic		0.0171149		0.0290237		na		na
	rs1333939		chr9		80356912		Intergenic		Intergenic		3downstream		0.220049		0.612137		na		na
	rs1434830		chr9		80411521		Intergenic		Intergenic		intergenic		0.234719		0.262973		na		na
	rs7047256		chr9		80412097		Intergenic		Intergenic		intergenic		0.00733496		0.0167106		na		na
	rs2296935		chr9		80556660		Intergenic		Intergenic		intergenic		0.0171149		0.0246262		na		na
	rs17083628		chr9		80596255		Intergenic		Intergenic		intergenic		0.00488998		0.00175901		na		na
	rs1328515		chr9		80626501		Intergenic		Intergenic		intergenic		0.00488998		0.000879507		na		na
	rs4142488		chr9		80705094		Intergenic		Intergenic		intergenic		0.00977995		0.000879507		na		na
	rs1332034		chr9		80705278		Intergenic		Intergenic		intergenic		0.112469		0.233069		na		na
	rs7034238		chr9		80717136		Intergenic		Intergenic		intergenic		0.00733496		0.0105541		na		na
	rs6559588		chr9		80782759		RPS19P6		processed_pseudogene		non-coding		0.0146699		0.0290237		na		na
	rs4877622		chr9		80824871		Intergenic		Intergenic		intergenic		0.0244499		0.0527704		na		na
	rs2151225		chr9		81046393		Intergenic		Intergenic		intergenic		0.00244499		0.000879507		na		na
	rs1930441		chr9		81057517		Intergenic		Intergenic		intergenic		0.107579		0.0879507		na		na
	rs10867685		chr9		81059533		Intergenic		Intergenic		intergenic		0.0586797		0.0430959		na		na
	rs7045025		chr9		81123660		Intergenic		Intergenic		intergenic		0.00244499		0.00879507		na		na
	rs885035		chr9		81125436		Intergenic		Intergenic		intergenic		0.00977995		0.0114336		na		na
	rs10780493		chr9		81181252		Intergenic		Intergenic		intergenic		0.0146699		0.0272647		na		na
	rs11792597		chr9		81296940		Intergenic		Intergenic		intergenic		0.0904645		0.161829		na		na
	rs11139182		chr9		81378519		Intergenic		Intergenic		intergenic		0.00488998		0.000879507		na		na
	rs10116365		chr9		81391306		Intergenic		Intergenic		intergenic		0.00244499		0.000879507		na		na
	rs7866986		chr9		81396196		Intergenic		Intergenic		intergenic		0.0122249		0.0114336		na		na
	rs7025692		chr9		81520924		Intergenic		Intergenic		intergenic		0.00244499		0.000879507		na		na
	rs10115264		chr9		81525465		Intergenic		Intergenic		intergenic		0.00733496		0.0175901		na		na
	rs12376717		chr9		81531778		Intergenic		Intergenic		intergenic		0.00244499		0.0140721		na		na
	rs17084936		chr9		81578982		Intergenic		Intergenic		intergenic		0.0317848		0.0325418		na		na
	rs864179		chr9		81596905		TLE1		protein_coding		intronic		0.0537897		0.058927		na		na
	rs3897745		chr9		81601029		TLE1		protein_coding		intronic		0.0635697		0.0466139		na		na
	rs815845		chr9		81601175		TLE1		protein_coding		intronic		0.0757946		0.0650836		na		na
	rs10867783		chr9		81623897		TLE1		protein_coding		intronic		0.149144		0.156552		na		na
	rs10867803		chr9		81726032		AL591368.1		lincRNA		non-coding		0.0220049		0.0219877		na		na
	rs12683003		chr9		81750295		AL591368.1		lincRNA		non-coding		0.00733496		0.00175901		na		na
	rs676113		chr9		81784699		Intergenic		Intergenic		intergenic		0.00733496		0.0255057		na		na
	rs630561		chr9		81799514		Intergenic		Intergenic		intergenic		0.00977995		0.0114336		na		na
	rs2031757		chr9		81836929		Intergenic		Intergenic		intergenic		0.0146699		0.0114336		na		na
	rs10867818		chr9		81839112		Intergenic		Intergenic		intergenic		0.0146699		0.000879507		na		na
	rs7867888		chr9		81843176		Intergenic		Intergenic		intergenic		0.0562347		0.0853122		na		na
	rs2767719		chr9		82174328		AL162726.3		transcribed_unprocessed_pseudogene		non-coding		0.00733496		0.0175901		na		na
	rs6559656		chr9		82267075		AL162726.3		transcribed_unprocessed_pseudogene		non-coding		0.0293399		0.0756376		na		na
	rs1929097		chr9		82347606		AL162726.3		transcribed_unprocessed_pseudogene		non-coding		0.00733496		0.0140721		na		na
	rs11999685		chr9		82446034		AL162726.3		transcribed_unprocessed_pseudogene		non-coding		0.00244499		0.000879507		na		na
	rs7019337		chr9		82575518		AL162726.3		transcribed_unprocessed_pseudogene		non-coding		0.00488998		0.0184697		na		na
	rs1410502		chr9		82654332		Intergenic		Intergenic		intergenic		0.0947368		0		na		na
	rs609444		chr9		82732698		AL162726.3		transcribed_unprocessed_pseudogene		non-coding		0.00733496		0.0149516		na		na
	rs11139772		chr9		82778487		AL162726.3		transcribed_unprocessed_pseudogene		non-coding		0.00244499		0.000879507		na		na
	rs2378645		chr9		82815727		Intergenic		Intergenic		intergenic		0.00977995		0.0237467		na		na
	rs1417273		chr9		82819771		Intergenic		Intergenic		intergenic		0.0586797		0.0483729		na		na
	rs10514830		chr9		82836913		Intergenic		Intergenic		intergenic		0.0293399		0.0633245		na		na
	rs4357374		chr9		82880637		Intergenic		Intergenic		intergenic		0.0195599		0.0281442		na		na
	rs7038698		chr9		82891381		Intergenic		Intergenic		intergenic		0.00488998		0.000879507		na		na
	rs10867914		chr9		82894440		Intergenic		Intergenic		intergenic		0.00488998		0.000879507		na		na
	rs10867919		chr9		82967802		Intergenic		Intergenic		intergenic		0.00733496		0.000879507		na		na
	rs4385545		chr9		82986881		RASEF		protein_coding		intronic		0.0122249		0.0413369		na		na
	rs4348583		chr9		83008645		RASEF		protein_coding		intronic		0.134474		0.0633245		na		na
	rs10780572		chr9		83145831		Intergenic		Intergenic		intergenic		0.0317848		0.0360598		na		na
	rs7869902		chr9		83183988		Intergenic		Intergenic		intergenic		0.134474		0.0756376		na		na
	rs11139955		chr9		83198470		Intergenic		Intergenic		intergenic		0.00733496		0.0202287		83198316		83198827
	rs1056476		chr9		83247450		FRMD3		protein_coding		intronic		0.0184211		0		na		na
	rs2889243		chr9		83339987		FRMD3		protein_coding		intronic		0.0171149		0.0343008		na		na
	rs11140064		chr9		83386100		FRMD3		protein_coding		intronic		0.0366748		0.102023		na		na
	rs3860912		chr9		83386145		FRMD3		protein_coding		intronic		0.430318		0.372032		na		na
	rs9314713		chr9		83407300		FRMD3		protein_coding		intronic		0.00488998		0.0202287		na		na
	rs10868019		chr9		83484177		FRMD3		protein_coding		intronic		0.00733496		0.0123131		na		na
	rs17086403		chr9		83520273		FRMD3		protein_coding		intronic		0.00244499		0.000879507		na		na
	rs10868024		chr9		83531291		FRMD3		protein_coding		intronic		0.00488998		0.000879507		na		na
	rs7865279		chr9		83611204		Intergenic		Intergenic		intergenic		0.00244499		0.000879507		na		na
	rs2780980		chr9		83619681		Intergenic		Intergenic		intergenic		0.0146699		0.0369393		na		na
	rs2780974		chr9		83632069		IDNK		protein_coding		intronic		0.315403		0.380827		na		na
	rs2811921		chr9		83650510		Intergenic		Intergenic		intergenic		0.0146699		0.0175901		na		na
	rs2781002		chr9		83664110		UBQLN1		protein_coding		intronic		0.0146699		0.0219877		na		na
	rs9314723		chr9		83811705		GKAP1		protein_coding		intronic		0.134474		0.532102		na		na
	rs7027121		chr9		83834029		AL354733.1		antisense		non-coding		0.0366748		0.0932278		na		na
	rs11140294		chr9		83919844		KIF27		protein_coding		intronic		0.00244499		0.000879507		na		na
	rs192705		chr9		83976789		HNRNPK		protein_coding		intronic		0.154034		0.167106		na		na
	rs11793330		chr9		84051529		Intergenic		Intergenic		intergenic		0.0366748		0.0211082		na		na
	rs7857500		chr9		84077060		AL390838.1		lincRNA		non-coding		0.00488998		0.000879507		na		na
	rs12349329		chr9		84093953		AL390838.1		lincRNA		non-coding		0.0415648		0.0518909		na		na
	rs1529952		chr9		84104632		Intergenic		Intergenic		intergenic		0.0195599		0.000879507		na		na
	rs10121312		chr9		84162211		Intergenic		Intergenic		intergenic		0.0513447		0.0747581		na		na
	rs4242626		chr9		84305796		SLC28A3		protein_coding		intronic		0.00733496		0.0343008		na		na
	rs12351012		chr9		84345151		AL157886.1		antisense		non-coding		0.00244499		0.000879507		na		na
	rs11140540		chr9		84348609		AL157886.1		antisense		non-coding		0.00244499		0.000879507		na		na
	rs17087148		chr9		84354137		AL157886.1		antisense		non-coding		0.0244499		0.0343008		na		na
	rs11140582		chr9		84400236		AL157886.1		antisense		non-coding		0.00488998		0.000879507		na		na
	rs4877276		chr9		84474631		AL157886.1		antisense		non-coding		0.0122249		0.00967458		na		na
	rs13291330		chr9		84479424		AL157886.1		antisense		non-coding		0.0268949		0.0457344		na		na
	rs11140659		chr9		84547446		AL157886.1		antisense		non-coding		0.0391198		0.104661		na		na
	rs12238811		chr9		84757437		NTRK2		protein_coding		intronic		0.0293399		0.0483729		na		na
	rs1443440		chr9		84791253		NTRK2		protein_coding		intronic		0.00977995		0.0237467		na		na
	rs1822420		chr9		84852361		NTRK2		protein_coding		intronic		0.0171149		0.0272647		na		na
	rs2808707		chr9		84943379		NTRK2		protein_coding		intronic		0.00244499		0.000879507		na		na
	rs2289658		chr9		84948455		NTRK2		protein_coding		intronic		0.00733496		0.000879507		na		na
	rs2200968		chr9		85037197		Intergenic		Intergenic		intergenic		0.00488998		0.000879507		na		na
	rs681329		chr9		85044484		Intergenic		Intergenic		intergenic		0.00244499		0.000879507		na		na
	rs615189		chr9		85082239		Intergenic		Intergenic		intergenic		0.00244499		0.0123131		na		na
	rs11140851		chr9		85088211		Intergenic		Intergenic		intergenic		0.0757946		0.0184697		na		na
	rs11140855		chr9		85091732		Intergenic		Intergenic		intergenic		0.0171149		0.000879507		na		na
	rs7852361		chr9		85137502		Intergenic		Intergenic		intergenic		0.00244499		0.000879507		na		na
	rs10125742		chr9		85213755		Intergenic		Intergenic		Intergenic		0.0263158		0		na		na
	rs7040848		chr9		85238445		Intergenic		Intergenic		intergenic		0.0366748		0.0272647		na		na
	rs7862326		chr9		85249439		Intergenic		Intergenic		intergenic		0.00488998		0.000879507		na		na
	rs17088413		chr9		85274956		Intergenic		Intergenic		intergenic		0.0146699		0.00879507		na		na
	rs1983944		chr9		85302543		Intergenic		Intergenic		intergenic		0.00733496		0.0158311		na		na
	rs2494769		chr9		85420164		AL583827.1		lincRNA		non-coding		0.0146699		0.0219877		na		na
	rs4645620		chr9		85590083		AGTPBP1		protein_coding		intronic		0.0122249		0.0184697		na		na
	rs3908484		chr9		85616607		AGTPBP1		protein_coding		intronic		0.141809		0.114336		na		na
	rs10867953		chr9		85844488		Intergenic		Intergenic		Intergenic		0.0236842		0		na		na
	rs570516		chr9		85915091		Intergenic		Intergenic		intergenic		0.00488998		0.0246262		na		na
	rs570699		chr9		85915157		Intergenic		Intergenic		intergenic		0.00488998		0.0158311		na		na
	rs2770831		chr9		85915701		Intergenic		Intergenic		intergenic		0.0660147		0.211082		na		na
	rs7467831		chr9		85968541		NAA35		protein_coding		intronic		0.0195599		0.0228672		na		na
	rs10868357		chr9		85982347		NAA35		protein_coding		intronic		0.0195599		0.0747581		na		na
	rs11141185		chr9		86033913		GOLM1		protein_coding		3downstream		0.0171149		0.0738786		na		na
	rs11507200		chr9		86151798		LOC101927623		non		intergenic		0.0171149		0.000879507		na		na
	rs4877963		chr9		86179117		Intergenic		Intergenic		intergenic		0.00733496		0.000879507		na		na
	rs4877966		chr9		86262532		ISCA1		3downstream		3downstream		0.0244499		0.0255057		na		na
	rs12351992		chr9		86271915		ISCA1		protein_coding		intronic		0.0122249		0.0395778		na		na
	rs4877314		chr9		86304538		TUT7		protein_coding		intronic		0.0586797		0.0677221		na		na
	rs2889968		chr9		86416596		Intergenic		Intergenic		3downstream		0.00488998		0.000879507		na		na
	rs1023004		chr9		86532937		Intergenic		Intergenic		intergenic		0.0268949		0.0694811		na		na
	rs7038388		chr9		86572060		Intergenic		Intergenic		intergenic		0.00244499		0.00175901		na		na
	rs11141456		chr9		86612646		Intergenic		Intergenic		intergenic		0.0171149		0.00263852		na		na
	rs10868464		chr9		86681684		AL353613.1		lincRNA		non-coding		0.0146699		0.243624		na		na
	rs1475617		chr9		86690516		AL353613.1		lincRNA		non-coding		0.0513447		0.0914688		na		na
	rs1475619		chr9		86690671		AL353613.1		lincRNA		non-coding		0.0146699		0.0430959		na		na
	rs1029046		chr9		86699264		AL353613.2		lincRNA		non-coding		0.00244499		0.000879507		na		na
	rs1571333		chr9		86741508		Intergenic		Intergenic		intergenic		0.0537897		0.0422164		na		na
	rs1246282		chr9		86742749		Intergenic		Intergenic		intergenic		0.0342105		0		na		na
	rs994029		chr9		86760399		Intergenic		Intergenic		intergenic		0.00977995		0.0246262		na		na
	rs1410382		chr9		86822731		Intergenic		Intergenic		intergenic		0.193154		0.150396		na		na
	rs4480185		chr9		86978137		GAS1RR		lincRNA		non-coding		0.00733496		0.00351803		na		na
	rs13296748		chr9		86992066		GAS1RR		lincRNA		non-coding		0.00977995		0.0325418		na		na
	rs7874988		chr9		87111596		Intergenic		Intergenic		intergenic		0.00488998		0.000879507		na		na
	rs7026586		chr9		87247343		Intergenic		Intergenic		intergenic		0.00977995		0.0360598		na		na
	rs1923789		chr9		87319922		Intergenic		Intergenic		intergenic		0.00244499		0.0184697		na		na
	rs11141752		chr9		87339607		Intergenic		Intergenic		intergenic		0.00977995		0.05365		na		na
	rs1958938		chr9		87381651		Intergenic		Intergenic		intergenic		0.0146699		0.0193492		na		na
	rs3095755		chr9		87625898		DAPK1		protein_coding		intronic		0.0244499		0.0738786		na		na
	rs11141918		chr9		87631467		DAPK1		protein_coding		intronic		0.0171149		0.0334213		na		na
	rs4878115		chr9		87653422		DAPK1		protein_coding		3downstream		0.00488998		0.00263852		na		na
	rs3128494		chr9		87697662		DAPK1		protein_coding		intronic		0.0146699		0.0448549		na		na
	rs3128516		chr9		87740899		Intergenic		Intergenic		5upstream		0.0171149		0.057168		na		na
	rs3118839		chr9		87747862		Intergenic		Intergenic		intergenic		0.00244499		0.0184697		na		na
	rs9410636		chr9		87810420		AL772337.4		unprocessed_pseudogene		non-coding		0.0122249		0.00967458		na		na
	rs11141981		chr9		87827105		FBP2P1		transcribed_unprocessed_pseudogene		non-coding		0.0391198		0.0501319		na		na
	rs3898637		chr9		87986088		Intergenic		Intergenic		intergenic		0.00733496		0.0140721		na		na
	rs7043672		chr9		88006545		Intergenic		Intergenic		intergenic		0.00977995		0.0202287		na		na
	rs11142038		chr9		88011664		Intergenic		Intergenic		intergenic		0.0244499		0.0202287		na		na
	rs10780919		chr9		88278516		Intergenic		Intergenic		intergenic		0.102689		0.0844327		na		na
	rs4263860		chr9		88575007		NXNL2		protein_coding		intronic		0.00488998		0.000879507		na		na
	rs7869607		chr9		88685472		Intergenic		Intergenic		intergenic		0.00244499		0.000879507		na		na
	rs17080818		chr9		88713692		Intergenic		Intergenic		intergenic		0.00244499		0.000879507		na		na
	rs9410457		chr9		88719872		Intergenic		Intergenic		intergenic		0.0342298		0.0853122		na		na
	rs4877059		chr9		88729378		Intergenic		Intergenic		intergenic		0.00244499		0.000879507		na		na
	rs1857496		chr9		88753128		Intergenic		Intergenic		intergenic		0.00488998		0.000879507		na		na
	rs7048152		chr9		88771306		Intergenic		Intergenic		intergenic		0.0831296		0.0518909		na		na
	rs2653814		chr9		88808696		Intergenic		Intergenic		intergenic		0.0391198		0.0633245		na		na
	rs1502703		chr9		88836409		Intergenic		Intergenic		intergenic		0.0195599		0.0123131		na		na
	rs9410425		chr9		88947396		Intergenic		Intergenic		intergenic		0.0122249		0.00879507		na		na
	rs9410429		chr9		88948119		Intergenic		Intergenic		intergenic		0.00733496		0.0175901		na		na
	rs1125467		chr9		89008896		SHC3		protein_coding		3utr		0.00244499		0.000879507		na		na
	rs2316280		chr9		89020870		SHC3		protein_coding		intronic		0.0342298		0.121372		na		na
	rs944485		chr9		89064903		SHC3		protein_coding		intronic		0.0171149		0.0131926		na		na
	rs10867158		chr9		89156727		SHC3		protein_coding		intronic		0.210269		0.177661		na		na
	rs1411835		chr9		89160967		SHC3		protein_coding		intronic		0.127139		0.140721		na		na
	rs10441779		chr9		89263787		Intergenic		Intergenic		intergenic		0.0146699		0.0211082		na		na
	rs3211660		chr9		89310773		CKS2		5upstream		5upstream		0.00488998		0.0404573		na		na
	rs4876959		chr9		89367363		SEMA4D		protein_coding		intronic		0.00488998		0.00967458		na		na
	rs4132699		chr9		89421512		SEMA4D		protein_coding		intronic		0.00244499		0.000879507		na		na
	rs11265909		chr9		89463231		SEMA4D		protein_coding		intronic		0.00244499		0.0105541		na		na
	rs10908892		chr9		89496923		SEMA4D		protein_coding		intronic		0.0122249		0.0290237		na		na
	rs2480490		chr9		89543310		Intergenic		Intergenic		intergenic		0.00977995		0.0193492		na		na
	rs7850947		chr9		89622285		Intergenic		Intergenic		intergenic		0.0171149		0.0325418		na		na
	rs10908908		chr9		89640417		UNQ6494		lincRNA		non-coding		0.00488998		0.0123131		na		na
	rs12555625		chr9		89661800		UNQ6494		lincRNA		non-coding		0.0171149		0.0193492		na		na
	rs11265889		chr9		89727875		Intergenic		Intergenic		intergenic		0.0391198		0.0299033		na		na
	rs11265930		chr9		89765957		Intergenic		Intergenic		intergenic		0.00977995		0.0237467		na		na
	rs10122995		chr9		89822991		Intergenic		Intergenic		3downstream		0.0342298		0.0140721		na		na
	rs7029990		chr9		89918963		Intergenic		Intergenic		intergenic		0.00733496		0.0184697		na		na
	rs4744157		chr9		89947031		Intergenic		Intergenic		intergenic		0.00244499		0.0149516		na		na
	rs7045961		chr9		89951717		Intergenic		Intergenic		intergenic		0.0220049		0.0369393		na		na
	rs12353168		chr9		89970086		LOC101927847		non		intergenic		0.00733496		0.000879507		na		na
	rs11789427		chr9		89979154		AL161629.1		lincRNA		non-coding		0.00244499		0.000879507		na		na
	rs10125807		chr9		89997130		Intergenic		Intergenic		intergenic		0.0578947		0		na		na
	rs1754068		chr9		90305755		LINC01508		ncRNA		non-coding		0.0184211		0		na		na
	rs729009		chr9		90309086		LINC01508		lincRNA		non-coding		0.00977995		0.0123131		na		na
	rs979814		chr9		90344261		LINC01508		lincRNA		non-coding		0.00733496		0.0184697		na		na
	rs1777036		chr9		90354662		LINC01508		lincRNA		non-coding		0.0635697		0.0941073		na		na
	rs883924		chr9		90419249		LINC01508		lincRNA		non-coding		0.210269		0.208443		na		na
	rs11794730		chr9		90440658		Intergenic		Intergenic		Intergenic		0.0263158		0		na		na
	rs10821456		chr9		90446335		Intergenic		Intergenic		intergenic		0.00977995		0.00703606		na		na
	rs4142937		chr9		90464522		LINC01501		lincRNA		non-coding		0.0415648		0.0765172		na		na
	rs10821466		chr9		90465355		LINC01501		lincRNA		non-coding		0.0195599		0.0316623		na		na
	rs2386543		chr9		90475747		LINC01501		lincRNA		non-coding		0.0684597		0.199648		na		na
	rs655500		chr9		90571740		Intergenic		Intergenic		3utr		0.0342105		0		na		na
	rs998084		chr9		90578313		LINC01501		lincRNA		non-coding		0.114914		0.0958663		na		na
	rs690552		chr9		90582062		LINC01501		lincRNA		non-coding		0.0415648		0.0844327		na		na
	rs690111		chr9		90615008		DIRAS2		protein_coding		intronic		0.00733496		0.000879507		na		na
	rs2613319		chr9		90713723		Intergenic		Intergenic		intergenic		0.0268949		0.0809147		na		na
	rs1172990		chr9		90767525		Intergenic		Intergenic		intergenic		0.0709046		0.16095		na		na
	rs1333630		chr9		90818900		SYK		protein_coding		intronic		0.0415648		0.0202287		na		na
	rs17569206		chr9		90950419		Intergenic		Intergenic		intergenic		0.0268949		0.0448549		na		na
	rs169851		chr9		90965463		Intergenic		Intergenic		5upstream		0.0268949		0.0351803		na		na
	rs10761105		chr9		91041926		Intergenic		Intergenic		intergenic		0.0391198		0.0809147		na		na
	rs3853607		chr9		91075215		LOC100129316		5upstream		intergenic		0.00244499		0.00263852		na		na
	rs4744038		chr9		91172569		LINC00484		lincRNA		non-coding		0.0146699		0.0167106		na		na
	rs7020893		chr9		91359048		AUH		protein_coding		intronic		0.00244499		0.00967458		na		na
	rs813498		chr9		91426104		NFIL3		5upstream		5upstream		0.0122249		0.0633245		na		na
	rs4744055		chr9		91486800		Intergenic		Intergenic		intergenic		0.0317848		0.0686016		na		na
	rs12350727		chr9		91502334		Intergenic		Intergenic		intergenic		0.00244499		0.000879507		na		na
	rs6479358		chr9		91551828		Intergenic		Intergenic		intergenic		0.00488998		0.000879507		na		na
	rs1319000		chr9		91608393		ROR2		protein_coding		intronic		0.00488998		0.000879507		na		na
	rs12684524		chr9		91876522		ROR2		protein_coding		intronic		0.00488998		0.0123131		na		na
	rs1881389		chr9		91878339		ROR2		protein_coding		intronic		0.0342298		0.0413369		na		na
	rs7038397		chr9		91934826		ROR2		protein_coding		intronic		0.0122249		0.0316623		na		na
	rs9774945		chr9		91948565		ROR2		protein_coding		intronic		0.00733496		0.000879507		na		na
	rs7018827		chr9		92030913		SPTLC1		protein_coding		3downstream		0.00488998		0.000879507		na		na
	rs3858095		chr9		92142335		LINC00475		transcribed_unprocessed_pseudogene		non-coding		0.141809		0.131047		na		na
	rs2274921		chr9		92144726		LINC00475		transcribed_unprocessed_pseudogene		non-coding		0.0586797		0.138083		na		na
	rs10820955		chr9		92211967		IARS		protein_coding		3downstream		0.00733496		0.000879507		na		na
	rs10119535		chr9		92281947		IARS		protein_coding		intronic		0.00733496		0.0334213		na		na
	rs1175788		chr9		92355516		CENPP		protein_coding		intronic		0.132029		0.252419		na		na
	rs7850432		chr9		92368228		CENPP		protein_coding		intronic		0.0855746		0.310466		na		na
	rs7045572		chr9		92375682		CENPP		protein_coding		intronic		0.0195599		0.058927		na		na
	rs7853859		chr9		92389095		CENPP		protein_coding		intronic		0.00488998		0.0140721		na		na
	rs10992322		chr9		92396914		CENPP		protein_coding		intronic		0.0537897		0.0378188		na		na
	rs17591435		chr9		92429005		CENPP		protein_coding		intronic		0.171149		0.147757		na		na
	rs12336415		chr9		92433176		CENPP		protein_coding		intronic		0.00244499		0.000879507		na		na
	rs4744141		chr9		92589858		CENPP		protein_coding		intronic		0.00244499		0.000879507		na		na
	rs7020104		chr9		92654242		IPPK		protein_coding		intronic		0.0146699		0.0131926		na		na
	rs4743875		chr9		92661392		IPPK		protein_coding		intronic		0.0244499		0.00967458		na		na
	rs13285641		chr9		92680979		Intergenic		Intergenic		intergenic		0.00977995		0.0167106		na		na
	rs12686771		chr9		92710302		BICD2		3downstream		3downstream		0.00488998		0.000879507		na		na
	rs13284038		chr9		92793206		Intergenic		Intergenic		intergenic		0.0757946		0.0650836		na		na
	rs1972214		chr9		92824437		ANKRD19P		transcribed_unprocessed_pseudogene		non-coding		0.0953545		0.0967458		na		na
	rs7873259		chr9		92835918		ANKRD19P		transcribed_unprocessed_pseudogene		non-coding		0.00733496		0.0105541		na		na
	rs10992546		chr9		92938239		Intergenic		Intergenic		intergenic		0.00977995		0.0211082		na		na
	rs10992548		chr9		92938419		Intergenic		Intergenic		intergenic		0.0171149		0.0237467		na		na
	rs7035881		chr9		92960881		FGD3		protein_coding		intronic		0.00488998		0.000879507		na		na
	rs10992581		chr9		93020876		FGD3		protein_coding		intronic		0.0733496		0.146878		na		na
	rs10992621		chr9		93063645		SUSD3		protein_coding		intronic		0.176039		0.136324		na		na
	rs4077177		chr9		93065127		SUSD3		protein_coding		intronic		0.0342298		0.0501319		na		na
	rs4077811		chr9		93078062		SUSD3		protein_coding		intronic		0.0415648		0.0184697		na		na
	rs4744176		chr9		93109934		CARD19		protein_coding		intronic		0.0122249		0.0228672		na		na
	rs4617217		chr9		93226686		WNK2		protein_coding		intronic		0.00488998		0.000879507		na		na
	rs4744199		chr9		93228219		WNK2		protein_coding		intronic		0.00488998		0.000879507		na		na
	rs2398820		chr9		93234291		WNK2		protein_coding		intronic		0.00244499		0.000879507		na		na
	rs1539670		chr9		93238340		WNK2		protein_coding		intronic		0.0611247		0.0738786		na		na
	rs1931364		chr9		93285170		WNK2		protein_coding		intronic		0.0782396		0.105541		na		na
	rs10821109		chr9		93329406		C9orf129		protein_coding		intronic		0.0415648		0.186456		na		na
	rs3001453		chr9		93332045		C9orf129		protein_coding		intronic		0.00977995		0.000879507		na		na
	rs10761216		chr9		93355066		Intergenic		Intergenic		intergenic		0.0342298		0.0492524		na		na
	rs7853605		chr9		93451247		FAM120AOS		protein_coding		5upstream		0.00977995		0.0263852		na		na
	rs1055710		chr9		93452646		FAM120AOS		protein_coding		intronic		0.0317848		0.0712401		na		na
	rs10821141		chr9		93496556		FAM120A		protein_coding		intronic		0.00244499		0.00351803		na		na
	rs3813388		chr9		93538315		FAM120A		protein_coding		intronic		0.0440098		0.0334213		na		na
	rs7023577		chr9		93574711		PHF2		5upstream		5upstream		0.00488998		0.0175901		na		na
	rs10761239		chr9		93597602		PHF2		protein_coding		intronic		0.00977995		0.0158311		na		na
	rs4390004		chr9		93713297		Intergenic		Intergenic		intergenic		0.00488998		0.000879507		na		na
	rs12004623		chr9		93917076		Intergenic		Intergenic		intergenic		0.00244499		0.0123131		na		na
	rs1320546		chr9		93957617		BARX1-DT		lincRNA		non-coding		0.0268949		0.124011		na		na
	rs7872984		chr9		94020165		Intergenic		Intergenic		intergenic		0.00488998		0.000879507		na		na
	rs11789837		chr9		94055087		PTPDC1		protein_coding		intronic		0.00488998		0.000879507		na		na
	rs1418251		chr9		94085795		PTPDC1		protein_coding		intronic		0.0709046		0.0219877		na		na
	rs10122334		chr9		94101945		PTPDC1		protein_coding		intronic		0.0660147		0.0562885		na		na
	rs13440059		chr9		94170784		MIRLET7A1HG		lincRNA		non-coding		0.0146699		0.0386983		na		na
	rs9409706		chr9		94228686		LINC02603		non		intergenic		0.0684597		0.0299033		na		na
	rs7018888		chr9		94250905		Intergenic		Intergenic		intergenic		0.0473684		0		na		na
	rs3131899		chr9		94263697		ZNF169		protein_coding		intronic		0.00733496		0.0105541		na		na
	rs7027606		chr9		94280777		ZNF169		protein_coding		intronic		0.0660147		0.150396		na		na
	rs3118756		chr9		94285120		ZNF169		protein_coding		intronic		0.00733496		0.0211082		na		na
	rs10993146		chr9		94291019		ZNF169		protein_coding		intronic		0.0195599		0.0131926		na		na
	rs4744346		chr9		94449502		MFSD14B		protein_coding		intronic		0.00733496		0.0334213		na		na
	rs13299438		chr9		94487548		Intergenic		Intergenic		intergenic		0.00244499		0.000879507		na		na
	rs7858126		chr9		94499605		AL358232.1		unprocessed_pseudogene		non-coding		0.00244499		0.0193492		na		na
	rs7860616		chr9		94503665		AL358232.1		unprocessed_pseudogene		non-coding		0.0195599		0.0211082		na		na
	rs12343547		chr9		94516107		Intergenic		Intergenic		intergenic		0.0391198		0.0395778		na		na
	rs10119223		chr9		94518598		Intergenic		Intergenic		intergenic		0.00488998		0.0131926		na		na
	rs605323		chr9		94528184		Intergenic		Intergenic		intergenic		0.0831296		0.0853122		na		na
	rs10761333		chr9		94550302		Intergenic		Intergenic		intergenic		0.0293399		0.0993843		na		na
	rs540124		chr9		94565893		PCAT7		antisense		non-coding		0.234719		0.164468		na		na
	rs10761350		chr9		94645607		Intergenic		Intergenic		intergenic		0.0415648		0.0211082		na		na
	rs12339300		chr9		94691569		Intergenic		Intergenic		intergenic		0.0171149		0.0149516		na		na
	rs2584806		chr9		94766996		C9orf3		protein_coding		intronic		0.173594		0.323659		na		na
	rs10993351		chr9		94798203		C9orf3		protein_coding		intronic		0.00244499		0.00175901		na		na
	rs1888944		chr9		95060659		C9orf3		protein_coding		intronic		0.00733496		0.000879507		na		na
	rs2282216		chr9		95107410		FANCC		protein_coding		intronic		0.00733496		0.0105541		na		na
	rs3780564		chr9		95121650		FANCC		protein_coding		intronic		0.00733496		0.000879507		na		na
	rs3277		chr9		95145376		FANCC		protein_coding		intronic		0.0171149		0.0949868		na		na
	rs2166402		chr9		95146158		FANCC		protein_coding		intronic		0.337408		0.271768		na		na
	rs657637		chr9		95166437		FANCC		protein_coding		intronic		0.00488998		0.0131926		na		na
	rs400727		chr9		95173987		FANCC		protein_coding		intronic		0.00977995		0.0228672		na		na
	rs963774		chr9		95197218		FANCC		protein_coding		intronic		0.00488998		0.0211082		na		na
	rs356681		chr9		95199418		FANCC		protein_coding		intronic		0.00488998		0.000879507		na		na
	rs356685		chr9		95207377		FANCC		protein_coding		intronic		0.00488998		0.000879507		na		na
	rs356668		chr9		95246616		FANCC		protein_coding		intronic		0.00733496		0.000879507		na		na
	rs356666		chr9		95248247		FANCC		protein_coding		intronic		0.0464548		0.0650836		na		na
	rs7388704		chr9		95409135		FANCC		protein_coding		intronic		0.00977995		0.0615655		na		na
	rs10989747		chr9		95640339		Intergenic		Intergenic		intergenic		0.00488998		0.000879507		na		na
	rs700975		chr9		95735532		Intergenic		Intergenic		intergenic		0.00488998		0.000879507		na		na
	rs4743276		chr9		95749879		Intergenic		Intergenic		intergenic		0.229829		0.313984		na		na
	rs10985233		chr9		95834463		LINC00476		lincRNA		non-coding		0.124694		0.245383		na		na
	rs4742781		chr9		95883392		ERCC6L2		protein_coding		intronic		0.00244499		0.000879507		na		na
	rs690455		chr9		95991323		ERCC6L2		protein_coding		intronic		0.00244499		0.0202287		na		na
	rs7023522		chr9		96032166		Intergenic		Intergenic		intergenic		0.217604		0.135444		na		na
	rs10760758		chr9		96096453		AL449403.1		lincRNA		non-coding		0.0122249		0.000879507		na		na
	rs4743556		chr9		96122663		Intergenic		Intergenic		intergenic		0.0122249		0.0219877		na		na
	rs2025444		chr9		96232424		Intergenic		Intergenic		intergenic		0.00733496		0.0721196		na		na
	rs958829		chr9		96310196		AL160269.1		protein_coding		5upstream		0.0342298		0.0694811		na		na
	rs10820386		chr9		96335028		AL160269.1		protein_coding		intronic		0.0268949		0.0114336		na		na
	rs10990690		chr9		96358241		SLC35D2		protein_coding		intronic		0.0537897		0.102902		na		na
	rs7044391		chr9		96397509		ZNF367		protein_coding		intronic		0.00733496		0.000879507		na		na
	rs10978436		chr9		96637927		PRXL2C		3downstream		3downstream		0.0317848		0.0290237		na		na
	rs2185110		chr9		96648679		Intergenic		Intergenic		intergenic		0.163158		0		na		na
	rs1890376		chr9		96661535		Intergenic		Intergenic		intergenic		0.142105		0		na		na
	rs6477616		chr9		96681230		Intergenic		Intergenic		intergenic		0.00488998		0.00967458		na		na
	rs10739226		chr9		96691573		AL589843.1		lincRNA		non-coding		0.0122249		0.0158311		na		na
	rs10979268		chr9		96837608		ZNF782		protein_coding		intronic		0.0415648		0.0290237		na		na
	rs2296812		chr9		96856799		ZNF782		None		intergenic		0.0263158		0.0123131		na		na
	rs10980069		chr9		97000609		MFSD14C		protein_coding		intronic		0.0342298		0.0378188		na		na
	rs6477872		chr9		97069874		Intergenic		Intergenic		3downstream		0.0342298		0.105541		na		na
	rs10759468		chr9		97096780		Intergenic		Intergenic		intergenic		0.0122249		0.0378188		na		na
	rs4743061		chr9		97211544		ANKRD18CP		unprocessed_pseudogene		non-coding		0.0806846		0.248021		na		na
	rs12553887		chr9		97223065		AL590705.1		lincRNA		non-coding		0.0268949		0.0967458		na		na
	rs2795368		chr9		97283572		SUGT1P4-STRA6LP		processed_transcript		non-coding		0.00244499		0.000879507		na		na
	rs2401382		chr9		97308153		STRA6LP		processed_transcript		non-coding		0.00977995		0.0263852		na		na
	rs3747496		chr9		97325063		STRA6LP		processed_transcript		non-coding		0.132029		0.182938		na		na
	rs4743082		chr9		97353777		STRA6LP		processed_transcript		non-coding		0.0317848		0.0747581		na		na
	rs3747495		chr9		97360009		STRA6LP		processed_transcript		non-coding		0.00977995		0.0149516		na		na
	rs12553259		chr9		97391798		AL512590.1		unprocessed_pseudogene		non-coding		0.00733496		0.00175901		na		na
	rs1381532		chr9		97428498		TDRD7		protein_coding		coding		0.0146699		0.0149516		na		na
	rs17423994		chr9		97441426		TDRD7		protein_coding		intronic		0.0236842		0		na		na
	rs4557815		chr9		97449587		TDRD7		protein_coding		intronic		0.0171149		0.0149516		na		na
	rs4743100		chr9		97469862		TDRD7		protein_coding		intronic		0.00977995		0.0360598		na		na
	rs7865824		chr9		97495139		TDRD7		protein_coding		intronic		0.0513447		0.0202287		na		na
	rs1475544		chr9		97571356		TMOD1		protein_coding		intronic		0.0831296		0.116095		na		na
	rs2773358		chr9		97594459		TMOD1		protein_coding		intronic		0.178484		0.284081		na		na
	rs2668805		chr9		97733597		PTCSC2		protein_coding		intronic		0.0210526		0		na		na
	rs10818023		chr9		97752637		PTCSC2		lincRNA		non-coding		0.00488998		0.0123131		na		na
	rs1512261		chr9		97760248		PTCSC2		lincRNA		non-coding		0.00733496		0.0237467		na		na
	rs7034310		chr9		97764875		PTCSC2		lincRNA		non-coding		0.0293399		0.0404573		na		na
	rs12338629		chr9		97880570		Intergenic		Intergenic		intergenic		0.286064		0.0483729		na		na
	rs2282192		chr9		97910056		TRMO		protein_coding		3downstream		0.0635697		0.0949868		na		na
	rs3780420		chr9		97914884		TRMO		protein_coding		intronic		0.0611247		0.14336		na		na
	rs3739672		chr9		97983620		ANP32B		protein_coding		5upstream		0.0440098		0.0729991		na		na
	rs872251		chr9		97995061		ANP32B		protein_coding		intronic		0.00488998		0.000879507		na		na
	rs2795491		chr9		98149140		CORO2A		protein_coding		intronic		0.00977995		0.0202287		na		na
	rs814027		chr9		98149389		CORO2A		protein_coding		intronic		0.0562347		0.0439754		na		na
	rs3758258		chr9		98216260		TBC1D2		protein_coding		intronic		0.0635697		0.101143		na		na
	rs10818782		chr9		98325004		GABBR2		protein_coding		intronic		0.00488998		0.00175901		na		na
	rs1036382		chr9		98336407		GABBR2		protein_coding		intronic		0.0342298		0.0457344		na		na
	rs608900		chr9		98355103		GABBR2		protein_coding		intronic		0.00244499		0.0202287		na		na
	rs628997		chr9		98360847		GABBR2		protein_coding		intronic		0.00488998		0.00879507		na		na
	rs661105		chr9		98375170		GABBR2		protein_coding		intronic		0.0220049		0.0299033		na		na
	rs550270		chr9		98375897		GABBR2		protein_coding		intronic		0.149144		0.276165		na		na
	rs10988802		chr9		98376699		Intergenic		Intergenic		intergenic		0.0447368		0		na		na
	rs12238852		chr9		98382084		Intergenic		Intergenic		intergenic		0.0368421		0		na		na
	rs10990614		chr9		98414711		Intergenic		Intergenic		Intergenic		0.139474		0		na		na
	rs13295431		chr9		98485801		GABBR2		protein_coding		intronic		0.0268949		0.0510114		na		na
	rs871797		chr9		98506238		GABBR2		protein_coding		intronic		0.00488998		0.0316623		na		na
	rs6478743		chr9		98527314		GABBR2		protein_coding		intronic		0.00977995		0.0123131		na		na
	rs2779600		chr9		98538504		GABBR2		protein_coding		intronic		0.0171149		0.0219877		na		na
	rs12377101		chr9		98608067		GABBR2		protein_coding		intronic		0.00977995		0.00967458		na		na
	rs529269		chr9		98710639		GABBR2		protein_coding		5upstream		0.0973684		0		na		na
	rs2075664		chr9		98987216		COL15A1		protein_coding		intronic		0.0268949		0.0263852		na		na
	rs3780622		chr9		99001351		COL15A1		protein_coding		intronic		0.00244499		0.0123131		na		na
	rs4742755		chr9		99028651		COL15A1		protein_coding		intronic		0.123684		0		na		na
	rs7851079		chr9		99042134		COL15A1		protein_coding		3downstream		0.00244499		0.000879507		na		na
	rs869776		chr9		99048057		COL15A1		protein_coding		intronic		0.00244499		0.000879507		na		na
	rs2067986		chr9		99054117		COL15A1		protein_coding		intronic		0.00977995		0.0114336		na		na
	rs10283455		chr9		99143361		TGFBR1		protein_coding		intronic		0.00244499		0.000879507		na		na
	rs701376		chr9		99212542		Intergenic		Intergenic		intergenic		0.0268949		0.0219877		na		na
	rs1032835		chr9		99283828		Intergenic		Intergenic		5upstream		0.0415648		0.058927		na		na
	rs4268186		chr9		99318720		Intergenic		Intergenic		intergenic		0.00977995		0.0184697		na		na
	rs4989244		chr9		99338066		Intergenic		Intergenic		intergenic		0.00977995		0.0281442		na		na
	rs10988799		chr9		99395824		Intergenic		Intergenic		intergenic		0.0977995		0.133685		na		na
	rs4743350		chr9		99415366		Intergenic		Intergenic		intergenic		0.00244499		0.0105541		na		na
	rs10512267		chr9		99427847		Intergenic		Intergenic		intergenic		0.00977995		0.000879507		na		na
	rs7858078		chr9		99432639		Intergenic		Intergenic		intergenic		0.00733496		0.0158311		na		na
	rs12237953		chr9		99606259		AL359710.1		lincRNA		non-coding		0.00977995		0.0325418		na		na
	rs7034165		chr9		99801212		AL359710.1		lincRNA		non-coding		0.00244499		0.000879507		na		na
	rs1918008		chr9		99824109		NR4A3		protein_coding		intronic		0.00488998		0.0211082		na		na
	rs7022059		chr9		99830406		NR4A3		protein_coding		intronic		0.0268949		0.0149516		na		na
	rs7020207		chr9		99831408		NR4A3		protein_coding		intronic		0.0342298		0.0474934		na		na
	rs7873746		chr9		100013435		ERP44		protein_coding		intronic		0.0342298		0.109938		na		na
	rs10819717		chr9		100015696		ERP44		protein_coding		intronic		0.0684597		0.0290237		na		na
	rs6478998		chr9		100038448		ERP44		protein_coding		intronic		0.188264		0.551451		na		na
	rs4743379		chr9		100044899		ERP44		protein_coding		intronic		0.00244499		0.0175901		na		na
	rs4743380		chr9		100044997		ERP44		protein_coding		intronic		0.00488998		0.000879507		na		na
	rs7025300		chr9		100049521		ERP44		protein_coding		intronic		0.00488998		0.0114336		na		na
	rs6479000		chr9		100059558		ERP44		protein_coding		intronic		0.110024		0.0360598		na		na
	rs10739795		chr9		100063785		ERP44		protein_coding		intronic		0.0440098		0.0395778		na		na
	rs16918878		chr9		100084348		ERP44		protein_coding		intronic		0.0195599		0.0483729		na		na
	rs7868446		chr9		100093883		ERP44		protein_coding		intronic		0.00244499		0.000879507		na		na
	rs6479001		chr9		100098646		ERP44		protein_coding		intronic		0.00977995		0.0800352		na		na
	rs2416986		chr9		100175699		INVS		protein_coding		intronic		0.0464548		0.0668426		na		na
	rs2787397		chr9		100237823		INVS		protein_coding		intronic		0.239609		0.201407		na		na
	rs17813854		chr9		100459018		MSANTD3-TMEFF1		protein_coding		intronic		0.0736842		0		na		na
	rs7865385		chr9		100485299		MSANTD3-TMEFF1		protein_coding		intronic		0.0244499		0.0114336		na		na
	rs17742650		chr9		100588732		CAVIN4		3downstream		3downstream		0.00488998		0.0114336		na		na
	rs1226596		chr9		100589649		CAVIN4		3downstream		3downstream		0.117359		0.0694811		na		na
	rs4348565		chr9		100650043		Intergenic		Intergenic		intergenic		0.00733496		0.00439754		na		na
	rs4237198		chr9		100676863		Intergenic		Intergenic		intergenic		0.00244499		0.0105541		na		na
	rs4743412		chr9		100688527		Intergenic		Intergenic		intergenic		0.237164		0.248021		na		na
	rs10819824		chr9		100751901		Intergenic		Intergenic		intergenic		0.00244499		0.000879507		na		na
	rs10739801		chr9		100752123		Intergenic		Intergenic		intergenic		0.0562347		0.0149516		na		na
	rs1933793		chr9		100757283		Intergenic		Intergenic		intergenic		0.0293399		0.138962		na		na
	rs10739807		chr9		100796132		Intergenic		Intergenic		intergenic		0.0855746		0.109938		na		na
	rs10819849		chr9		100829202		Intergenic		Intergenic		intergenic		0.00244499		0.000879507		na		na
	rs2150018		chr9		100920415		Intergenic		Intergenic		intergenic		0.0146699		0.0861917		na		na
	rs2245719		chr9		100965806		Intergenic		Intergenic		intergenic		0.00977995		0.0299033		na		na
	rs2486370		chr9		100987172		Intergenic		Intergenic		intergenic		0.0146699		0.0140721		na		na
	rs1330193		chr9		101007091		Intergenic		Intergenic		intergenic		0.00488998		0.000879507		na		na
	rs628371		chr9		101017331		Intergenic		Intergenic		intergenic		0.0122249		0.0325418		na		na
	rs1864662		chr9		101184075		PLPPR1		protein_coding		intronic		0.0904645		0.0299033		na		na
	rs12345440		chr9		101191852		PLPPR1		protein_coding		intronic		0.00733496		0.0246262		na		na
	rs1431478		chr9		101202065		PLPPR1		protein_coding		intronic		0.0464548		0.152155		na		na
	rs4742813		chr9		101356692		TRMT112P4		processed_pseudogene		non-coding		0.0440098		0.0853122		na		na
	rs10119499		chr9		101360092		AL359893.1		processed_pseudogene		non-coding		0.0220049		0.0272647		na		na
	rs16936057		chr9		101361533		BAAT		protein_coding		3utr		0.0220049		0.000879507		na		na
	rs7852444		chr9		101407163		ZNF189		protein_coding		intronic		0.0293399		0.130167		na		na
	rs12001680		chr9		101423194		ALDOB		protein_coding		intronic		0.222494		0.315743		na		na
	rs479600		chr9		101440521		ALDOB		protein_coding		intronic		0.0171149		0.0149516		na		na
	rs16920447		chr9		101506060		TMEM246		protein_coding		intronic		0.0220049		0.0114336		na		na
	rs1885979		chr9		101608755		GRIN3A		protein_coding		intronic		0.0366748		0.057168		na		na
	rs10989563		chr9		101623429		GRIN3A		protein_coding		coding		0.110024		0.0545295		na		na
	rs1323421		chr9		101655272		GRIN3A		protein_coding		intronic		0.00733496		0.00967458		na		na
	rs1924032		chr9		101655530		GRIN3A		protein_coding		intronic		0.0488998		0.0211082		na		na
	rs7856857		chr9		101687311		GRIN3A		protein_coding		intronic		0.00977995		0.0175901		na		na
	rs2485521		chr9		101691263		GRIN3A		protein_coding		intronic		0.198044		0.166227		na		na
	rs2485524		chr9		101696836		GRIN3A		protein_coding		intronic		0.0171149		0.000879507		na		na
	rs10739815		chr9		101800929		Intergenic		Intergenic		intergenic		0.00244499		0.0123131		na		na
	rs2786714		chr9		101822182		Intergenic		Intergenic		intergenic		0.0146699		0.0255057		na		na
	rs10989661		chr9		101860586		Intergenic		Intergenic		intergenic		0.00488998		0.000879507		na		na
	rs10820007		chr9		101920706		Intergenic		Intergenic		intergenic		0.0195599		0.0351803		na		na
	rs7042948		chr9		101924120		Intergenic		Intergenic		intergenic		0.0220049		0.0263852		na		na
	rs7018690		chr9		101977498		Intergenic		Intergenic		intergenic		0.0220049		0.0316623		na		na
	rs2995190		chr9		102003793		Intergenic		Intergenic		intergenic		0.00733496		0.000879507		na		na
	rs2000183		chr9		102029865		Intergenic		Intergenic		intergenic		0.171149		0.269129		na		na
	rs12006073		chr9		102098191		Intergenic		Intergenic		intergenic		0.100244		0.0219877		na		na
	rs1962673		chr9		102119815		Intergenic		Intergenic		intergenic		0.112469		0.205805		na		na
	rs583861		chr9		102141950		Intergenic		Intergenic		intergenic		0.00244499		0.00175901		na		na
	rs320217		chr9		102162646		Intergenic		Intergenic		intergenic		0.00244499		0.00175901		na		na
	rs10989885		chr9		102176741		Intergenic		Intergenic		intergenic		0.0782396		0.0430959		na		na
	rs320201		chr9		102179022		Intergenic		Intergenic		intergenic		0.00244499		0.000879507		na		na
	rs10989904		chr9		102228112		Intergenic		Intergenic		intergenic		0.00488998		0.00967458		na		na
	rs13287254		chr9		102245602		Intergenic		Intergenic		intergenic		0.00244499		0.000879507		na		na
	rs1923984		chr9		102253154		Intergenic		Intergenic		intergenic		0.0586797		0.0211082		na		na
	rs912211		chr9		102254678		Intergenic		Intergenic		5upstream		0.0171149		0.0202287		na		na
	rs10739836		chr9		102260050		Intergenic		Intergenic		intergenic		0.0366748		0.0598065		na		na
	rs1923987		chr9		102273654		Intergenic		Intergenic		intergenic		0.00488998		0.0923483		na		na
	rs959065		chr9		102278924		Intergenic		Intergenic		intergenic		0.0244499		0.0474934		na		na
	rs959067		chr9		102279043		Intergenic		Intergenic		intergenic		0.0146699		0.00175901		na		na
	rs1040980		chr9		102279474		Intergenic		Intergenic		intergenic		0.00733496		0.00527704		na		na
	rs2417335		chr9		102296139		Intergenic		Intergenic		intergenic		0.00488998		0.0149516		na		na
	rs10739837		chr9		102298860		Intergenic		Intergenic		intergenic		0.00488998		0.00967458		na		na
	rs10760871		chr9		102301054		Intergenic		Intergenic		intergenic		0.00244499		0.000879507		na		na
	rs12005744		chr9		102315118		Intergenic		Intergenic		intergenic		0.00244499		0.000879507		na		na
	rs9299359		chr9		102320675		Intergenic		Intergenic		intergenic		0.0146699		0.0378188		na		na
	rs1924026		chr9		102334786		Intergenic		Intergenic		intergenic		0.0880196		0.146878		na		na
	rs13284305		chr9		102372773		Intergenic		Intergenic		intergenic		0.0195599		0.0369393		na		na
	rs1364814		chr9		102376624		Intergenic		Intergenic		intergenic		0.00244499		0.00439754		na		na
	rs10990053		chr9		102381214		Intergenic		Intergenic		intergenic		0.00733496		0.0193492		na		na
	rs10990102		chr9		102451062		Intergenic		Intergenic		intergenic		0.119804		0.113456		na		na
	rs10990110		chr9		102456674		Intergenic		Intergenic		intergenic		0.0806846		0.113456		na		na
	rs12553388		chr9		102660326		Intergenic		Intergenic		intergenic		0.00488998		0.000879507		na		na
	rs10990238		chr9		102682440		Intergenic		Intergenic		intergenic		0.0342298		0.0334213		na		na
	rs10820241		chr9		102702272		Intergenic		Intergenic		intergenic		0.0953545		0.116095		na		na
	rs4743571		chr9		102705926		Intergenic		Intergenic		intergenic		0.00244499		0.0123131		na		na
	rs1602690		chr9		102723093		Intergenic		Intergenic		intergenic		0.0268949		0.0193492		na		na
	rs10990270		chr9		102741013		Intergenic		Intergenic		intergenic		0.00733496		0.000879507		na		na
	rs1388919		chr9		102741424		Intergenic		Intergenic		intergenic		0.00244499		0.000879507		na		na
	rs7858600		chr9		102764080		Intergenic		Intergenic		intergenic		0.00244499		0.000879507		na		na
	rs9695822		chr9		102794471		Intergenic		Intergenic		intergenic		0.0660147		0.064204		na		na
	rs4584195		chr9		102799790		Intergenic		Intergenic		intergenic		0.0317848		0.0448549		na		na
	rs1586884		chr9		102810779		Intergenic		Intergenic		intergenic		0.207824		0.251539		na		na
	rs13286783		chr9		102820242		Intergenic		Intergenic		intergenic		0.0513447		0.0809147		na		na
	rs1552766		chr9		102823205		Intergenic		Intergenic		intergenic		0.00244499		0.00175901		na		na
	rs843266		chr9		102842923		Intergenic		Intergenic		intergenic		0.0195599		0.0351803		na		na
	rs4743599		chr9		102849675		Intergenic		Intergenic		intergenic		0.00488998		0.0413369		na		na
	rs10117096		chr9		102858640		Intergenic		Intergenic		intergenic		0.0415648		0.0835532		na		na
	rs843282		chr9		102863117		Intergenic		Intergenic		intergenic		0.00977995		0.00175901		na		na
	rs2797634		chr9		102878369		Intergenic		Intergenic		intergenic		0.00733496		0.000879507		na		na
	rs10820298		chr9		102883310		Intergenic		Intergenic		intergenic		0.117359		0.182938		na		na
	rs10990364		chr9		102890749		Intergenic		Intergenic		intergenic		0.0122249		0.000879507		na		na
	rs7467550		chr9		102900638		Intergenic		Intergenic		intergenic		0.107579		0.064204		na		na
	rs10820305		chr9		102909813		Intergenic		Intergenic		intergenic		0.0244499		0.0686016		na		na
	rs1935861		chr9		102938108		Intergenic		Intergenic		intergenic		0.00733496		0.000879507		na		na
	rs2067711		chr9		102944187		Intergenic		Intergenic		intergenic		0.0146699		0.0958663		na		na
	rs10820319		chr9		102945702		Intergenic		Intergenic		intergenic		0.0415648		0.0483729		na		na
	rs1891568		chr9		102959491		Intergenic		Intergenic		intergenic		0.0146699		0.0756376		na		na
	rs7873227		chr9		102967849		Intergenic		Intergenic		intergenic		0.0855746		0.0668426		na		na
	rs1934995		chr9		102984419		Intergenic		Intergenic		intergenic		0.00244499		0.000879507		na		na
	rs1592242		chr9		102986198		Intergenic		Intergenic		intergenic		0.00733496		0.000879507		na		na
	rs10124146		chr9		102991412		Intergenic		Intergenic		intergenic		0.00244499		0.000879507		na		na
	rs843192		chr9		103065533		AL589823.1		processed_pseudogene		non-coding		0.00244499		0.000879507		na		na
	rs843156		chr9		103085625		Intergenic		Intergenic		intergenic		0.00488998		0.00263852		na		na
	rs10990533		chr9		103096600		Intergenic		Intergenic		intergenic		0.00244499		0.00175901		na		na
	rs1417702		chr9		103102465		Intergenic		Intergenic		intergenic		0.00244499		0.000879507		na		na
	rs7873512		chr9		103121554		Intergenic		Intergenic		intergenic		0.00977995		0.0105541		na		na
	rs10120196		chr9		103137761		Intergenic		Intergenic		intergenic		0.00244499		0.000879507		na		na
	rs10512310		chr9		103139743		LINC01492		3downstream		3downstream		0.0611247		0.0721196		na		na
	rs2166932		chr9		103140693		LINC01492		lincRNA		non-coding		0.00244499		0.000879507		na		na
	rs7034963		chr9		103160658		LINC01492		lincRNA		non-coding		0.00244499		0.000879507		na		na
	rs12378919		chr9		103161303		LINC01492		lincRNA		non-coding		0.00244499		0.00175901		na		na
	rs10990603		chr9		103185061		LINC01492		lincRNA		non-coding		0.00244499		0.000879507		na		na
	rs1597206		chr9		103194641		LINC01492		lincRNA		non-coding		0.00244499		0.00175901		na		na
	rs10733728		chr9		103200648		LINC01492		lincRNA		non-coding		0.0268949		0.0246262		na		na
	rs10990616		chr9		103200847		LINC01492		lincRNA		non-coding		0.00244499		0.000879507		na		na
	rs1375214		chr9		103216942		LINC01492		lincRNA		non-coding		0.00733496		0.0105541		na		na
	rs10990644		chr9		103242034		LINC01492		lincRNA		non-coding		0.00977995		0.000879507		na		na
	rs7035731		chr9		103262241		LINC01492		lincRNA		non-coding		0.00733496		0.000879507		na		na
	rs303612		chr9		103301154		LINC01492		lincRNA		non-coding		0.00488998		0.0219877		na		na
	rs1378974		chr9		103306683		LINC01492		lincRNA		non-coding		0.00733496		0.0193492		na		na
	rs303578		chr9		103344108		Intergenic		Intergenic		intergenic		0.0146699		0.0483729		na		na
	rs10820453		chr9		103548702		Intergenic		Intergenic		intergenic		0.0122249		0.0325418		na		na
	rs1577905		chr9		103574918		Intergenic		Intergenic		intergenic		0.0440098		0.182938		na		na
	rs1858094		chr9		103640740		Intergenic		Intergenic		intergenic		0.00977995		0.0281442		na		na
	rs1039280		chr9		103669210		Intergenic		Intergenic		intergenic		0.0293399		0.0800352		na		na
	rs10512317		chr9		103745534		Intergenic		Intergenic		intergenic		0.00733496		0.000879507		na		na
	rs10760988		chr9		103777316		Intergenic		Intergenic		intergenic		0.0611247		0.0747581		na		na
	rs1439193		chr9		103804331		Intergenic		Intergenic		intergenic		0.00244499		0.0131926		na		na
	rs7046385		chr9		103841952		Intergenic		Intergenic		intergenic		0.0684597		0.1073		na		na
	rs10739879		chr9		103846622		Intergenic		Intergenic		intergenic		0.00488998		0.0369393		na		na
	rs4743666		chr9		103865674		Intergenic		Intergenic		intergenic		0.00244499		0.000879507		na		na
	rs7863204		chr9		103881136		Intergenic		Intergenic		intergenic		0.0171149		0.057168		na		na
	rs4743667		chr9		103897094		Intergenic		Intergenic		intergenic		0.0342298		0.0422164		na		na
	rs13296251		chr9		103904926		Intergenic		Intergenic		intergenic		0.00244499		0.0281442		na		na
	rs10991024		chr9		103983698		Intergenic		Intergenic		intergenic		0.0293399		0.0474934		na		na
	rs961160		chr9		103997795		LOC101928523		5upstream		5upstream		0.00488998		0.000879507		na		na
	rs13301641		chr9		103998962		LOC101928523		5upstream		5upstream		0.00733496		0.000879507		na		na
	rs10125685		chr9		104019938		Intergenic		Intergenic		intergenic		0.00488998		0.000879507		na		na
	rs628345		chr9		104024215		Intergenic		Intergenic		intergenic		0.134474		0.175022		na		na
	rs1536895		chr9		104031445		Intergenic		Intergenic		intergenic		0.0244499		0.0167106		na		na
	rs10512325		chr9		104098910		SMC2		protein_coding		intronic		0.0415648		0.0562885		na		na
	rs10122512		chr9		104136129		SMC2		protein_coding		intronic		0.0171149		0.00791557		na		na
	rs10991117		chr9		104140141		SMC2		protein_coding		3utr		0.00733496		0.00879507		na		na
	rs4743702		chr9		104251600		Intergenic		Intergenic		intergenic		0.0244499		0.0474934		na		na
	rs4743703		chr9		104279546		TOPORSLP		transcribed_unitary_pseudogene		non-coding		0.0146699		0.0334213		na		na
	rs3012359		chr9		104293559		Intergenic		Intergenic		intergenic		0.00733496		0.000879507		na		na
	rs867977		chr9		104294566		Intergenic		Intergenic		intergenic		0.00244499		0.000879507		na		na
	rs4743707		chr9		104313866		Intergenic		Intergenic		intergenic		0.0244499		0.00967458		na		na
	rs2933323		chr9		104351458		Intergenic		Intergenic		intergenic		0.00488998		0.00175901		na		na
	rs3012352		chr9		104363524		Intergenic		Intergenic		intergenic		0.0122249		0.000879507		na		na
	rs3012353		chr9		104367119		Intergenic		Intergenic		intergenic		0.00488998		0.0659631		na		na
	rs2933316		chr9		104367820		Intergenic		Intergenic		intergenic		0.0391198		0.0272647		na		na
	rs10991249		chr9		104390960		Intergenic		Intergenic		intergenic		0.00244499		0.0123131		na		na
	rs2900366		chr9		104424519		Intergenic		Intergenic		intergenic		0.00488998		0.000879507		na		na
	rs1352928		chr9		104431560		Intergenic		Intergenic		intergenic		0.00244499		0.000879507		na		na
	rs698459		chr9		104471877		Intergenic		Intergenic		intergenic		0.00488998		0.000879507		na		na
	rs792256		chr9		104475302		Intergenic		Intergenic		intergenic		0.00244499		0.000879507		na		na
	rs1916678		chr9		104484479		Intergenic		Intergenic		intergenic		0.00488998		0.000879507		na		na
	rs10820649		chr9		104490621		Intergenic		Intergenic		intergenic		0.00244499		0.000879507		na		na
	rs10820650		chr9		104495125		Intergenic		Intergenic		intergenic		0.00244499		0.0299033		na		na
	rs1464675		chr9		104503401		OR13F1		5upstream		5upstream		0.00244499		0.000879507		na		na
	rs2417532		chr9		104503681		OR13F1		5upstream		5upstream		0.00977995		0.000879507		na		na
	rs10820661		chr9		104503708		OR13F1		5upstream		5upstream		0.00733496		0.0263852		na		na
	rs7049042		chr9		104504315		OR13F1		protein_coding		coding		0.00488998		0.000879507		na		na
	rs1403812		chr9		104504563		OR13F1		protein_coding		coding		0.00488998		0.000879507		na		na
	rs1403811		chr9		104504662		OR13F1		protein_coding		coding		0.00244499		0.000879507		na		na
	rs7030820		chr9		104505023		OR13F1		protein_coding		coding		0.00733496		0.0175901		na		na
	rs10120602		chr9		104683750		Intergenic		Intergenic		intergenic		0.00733496		0.000879507		na		na
	rs7034016		chr9		104742981		Intergenic		Intergenic		intergenic		0.0880196		0.0518909		na		na
	rs1331926		chr9		104744209		Intergenic		Intergenic		intergenic		0.220049		0.385224		na		na
	rs1361666		chr9		104778792		Intergenic		Intergenic		intergenic		0.1		0		na		na
	rs4149336		chr9		104788358		ABCA1		protein_coding		intronic		0.00244499		0.00175901		na		na
	rs2297408		chr9		104793025		ABCA1		protein_coding		intronic		0.00244499		0.000879507		na		na
	rs2777802		chr9		104807056		ABCA1		protein_coding		intronic		0.00488998		0.000879507		na		na
	rs2777805		chr9		104809094		ABCA1		protein_coding		intronic		0.0710526		0		na		na
	rs2254884		chr9		104819468		ABCA1		protein_coding		intronic		0.00488998		0.000879507		na		na
	rs3780543		chr9		104826291		ABCA1		protein_coding		intronic		0.224939		0.060686		na		na
	rs10115928		chr9		104888562		ABCA1		protein_coding		intronic		0.00244499		0.0105541		na		na
	rs13284054		chr9		104906792		ABCA1		protein_coding		intronic		0.0171149		0.0131926		na		na
	rs12237054		chr9		104914659		ABCA1		protein_coding		intronic		0.00244499		0.000879507		na		na
	rs2472510		chr9		104920841		ABCA1		protein_coding		intronic		0.0733496		0.0932278		na		na
	rs6479289		chr9		105004755		Intergenic		Intergenic		intergenic		0.0562347		0.0369393		na		na
	rs10991516		chr9		105071178		Intergenic		Intergenic		intergenic		0.00733496		0.0167106		na		na
	rs4743806		chr9		105107733		Intergenic		Intergenic		intergenic		0.00488998		0.000879507		na		na
	rs3124016		chr9		105110950		Intergenic		Intergenic		intergenic		0.158924		0.116095		na		na
	rs7861505		chr9		105117667		Intergenic		Intergenic		intergenic		0.00244499		0.000879507		na		na
	rs10991561		chr9		105155351		Intergenic		Intergenic		intergenic		0.00733496		0.000879507		na		na
	rs13288985		chr9		105208297		Intergenic		Intergenic		intergenic		0.0757946		0.0897098		na		na
	rs10760894		chr9		105219505		Intergenic		Intergenic		intergenic		0.0184211		0		na		na
	rs438299		chr9		105227845		Intergenic		Intergenic		intergenic		0.00244499		0.000879507		na		na
	rs422084		chr9		105228641		Intergenic		Intergenic		intergenic		0.0171149		0.05365		na		na
	rs384947		chr9		105229002		Intergenic		Intergenic		intergenic		0.00977995		0.000879507		na		na
	rs7866947		chr9		105232348		Intergenic		Intergenic		intergenic		0.00244499		0.000879507		na		na
	rs170582		chr9		105248163		SLC44A1		protein_coding		intronic		0.0146699		0.0272647		na		na
	rs327983		chr9		105291779		SLC44A1		protein_coding		intronic		0.00244499		0.000879507		na		na
	rs7865985		chr9		105332635		SLC44A1		protein_coding		intronic		0.00733496		0.000879507		na		na
	rs7024985		chr9		105358537		SLC44A1		protein_coding		3downstream		0.00244499		0.0114336		na		na
	rs2812314		chr9		105404325		SLC44A1		protein_coding		intronic		0.0122249		0.00351803		na		na
	rs2149593		chr9		105467731		FSD1L		protein_coding		intronic		0.00244499		0.000879507		na		na
	rs2812310		chr9		105478516		FSD1L		protein_coding		intronic		0.0562347		0.055409		na		na
	rs2812312		chr9		105489119		FSD1L		protein_coding		intronic		0.00733496		0.0545295		na		na
	rs10820810		chr9		105502500		FSD1L		protein_coding		intronic		0.210269		0.184697		na		na
	rs7037218		chr9		105534650		FSD1L		protein_coding		intronic		0.0953545		0.064204		na		na
	rs10978179		chr9		105642482		FKTN		3downstream		3downstream		0.0342298		0.0325418		na		na
	rs551015		chr9		105652164		Intergenic		Intergenic		intergenic		0.0611247		0.0299033		na		na
	rs3010417		chr9		105806121		Intergenic		Intergenic		intergenic		0.107579		0.148637		na		na
	rs4598317		chr9		105893957		Intergenic		Intergenic		intergenic		0.00488998		0.000879507		na		na
	rs2417660		chr9		105918011		Intergenic		Intergenic		intergenic		0.00488998		0.0158311		na		na
	rs1984676		chr9		105929901		Intergenic		Intergenic		intergenic		0.00977995		0.000879507		na		na
	rs7867860		chr9		105997199		LINC01505		lincRNA		non-coding		0.0122249		0.0184697		na		na
	rs7047866		chr9		106022447		LINC01505		lincRNA		non-coding		0.00244499		0.0123131		na		na
	rs4128998		chr9		106061480		LINC01505		lincRNA		non-coding		0.00244499		0.000879507		na		na
	rs4587393		chr9		106065121		LINC01505		lincRNA		non-coding		0.00244499		0.000879507		na		na
	rs1516895		chr9		106121870		LINC01505		lincRNA		non-coding		0.0171149		0.0140721		na		na
	rs7852829		chr9		106221748		LINC01505		lincRNA		non-coding		0.0757946		0.14336		na		na
	rs1385140		chr9		106262839		LINC01505		lincRNA		non-coding		0.00244499		0.0263852		na		na
	rs10759172		chr9		106268798		LINC01505		lincRNA		non-coding		0.0171149		0.0334213		na		na
	rs12686474		chr9		106342569		LINC01505		lincRNA		non-coding		0.00977995		0.0219877		na		na
	rs925220		chr9		106346958		Intergenic		Intergenic		intergenic		0.0342105		0		na		na
	rs7850368		chr9		106388370		LINC01505		lincRNA		non-coding		0.154034		0.0439754		na		na
	rs7044278		chr9		106641477		LINC01505		lincRNA		non-coding		0.00733496		0.0131926		na		na
	rs2220622		chr9		106646548		LINC01505		lincRNA		non-coding		0.00733496		0.0105541		na		na
	rs17723637		chr9		106925122		ZNF462		protein_coding		coding		0.00244499		0.000879507		na		na
	rs1519040		chr9		107076696		AL807761.4		antisense		non-coding		0.00488998		0.0299033		na		na		69037984	(AAG;AAGGAG)	-35400
	rs870901		chr9		107086201		AL807761.4		antisense		non-coding		0.0268949		0.0307828		na		na
	rs7029669		chr9		107106577		Intergenic		Intergenic		intergenic		0.0195599		0.0263852		na		na
	rs7032927		chr9		107186863		Intergenic		Intergenic		intergenic		0.00488998		0.000879507		na		na
	rs1464250		chr9		107191191		Intergenic		Intergenic		intergenic		0.0146699		0.0325418		na		na
	rs2680208		chr9		107216636		Intergenic		Intergenic		intergenic		0.00977995		0.00175901		na		na
	rs7866008		chr9		107358590		Intergenic		Intergenic		intergenic		0.0660147		0.0316623		na		na
	rs4631527		chr9		107507755		Intergenic		Intergenic		intergenic		0.0929095		0.171504		na		na
	rs11788208		chr9		107587978		Intergenic		Intergenic		intergenic		0.0146699		0.0510114		na		na
	rs2149998		chr9		107700649		Intergenic		Intergenic		intergenic		0.0195599		0.0386983		na		na
	rs7037931		chr9		107747623		Intergenic		Intergenic		intergenic		0.0146699		0.0167106		na		na
	rs1330148		chr9		107786143		Intergenic		Intergenic		intergenic		0.00733496		0.0228672		na		na
	rs4978668		chr9		108055268		Intergenic		Intergenic		intergenic		0.00733496		0.00879507		na		na
	rs7875633		chr9		108089895		Intergenic		Intergenic		intergenic		0.00244499		0.000879507		na		na
	rs520613		chr9		108123772		Intergenic		Intergenic		intergenic		0.00733496		0.0272647		na		na
	rs595811		chr9		108134548		Intergenic		Intergenic		intergenic		0.00977995		0.0202287		na		na
	rs627610		chr9		108137011		Intergenic		Intergenic		intergenic		0.215159		0.123131		na		na
	rs1412428		chr9		108178039		Intergenic		Intergenic		intergenic		0.00977995		0.000879507		na		na
	rs1412427		chr9		108178080		Intergenic		Intergenic		intergenic		0.0635697		0.206684		na		na
	rs559836		chr9		108184100		Intergenic		Intergenic		intergenic		0.144254		0.0861917		na		na
	rs10979269		chr9		108193128		Intergenic		Intergenic		intergenic		0.0220049		0.0211082		na		na
	rs6477644		chr9		108390121		Intergenic		Intergenic		intergenic		0.0244499		0.0237467		na		na
	rs2147019		chr9		108475169		Intergenic		Intergenic		intergenic		0.0195599		0.0202287		na		na
	rs1359145		chr9		108528340		Intergenic		Intergenic		intergenic		0.0391198		0.0316623		na		na
	rs7851754		chr9		108613871		Intergenic		Intergenic		intergenic		0.00488998		0.0131926		na		na
	rs2417919		chr9		108665474		Intergenic		Intergenic		intergenic		0.00244499		0.000879507		na		na
	rs7031739		chr9		108705554		Intergenic		Intergenic		intergenic		0.00733496		0.00175901		na		na
	rs10759310		chr9		108755870		Intergenic		Intergenic		intergenic		0.00244499		0.000879507		na		na
	rs10816719		chr9		108775242		Intergenic		Intergenic		intergenic		0.00488998		0.0404573		na		na
	rs12235175		chr9		108778358		Intergenic		Intergenic		intergenic		0.0220049		0.0114336		na		na
	rs870913		chr9		108778373		Intergenic		Intergenic		intergenic		0.00244499		0.000879507		na		na
	rs10759317		chr9		108799764		Intergenic		Intergenic		intergenic		0.00488998		0.000879507		na		na
	rs10979502		chr9		108801047		Intergenic		Intergenic		intergenic		0.00244499		0.000879507		na		na
	rs10816729		chr9		108810606		Intergenic		Intergenic		intergenic		0.00733496		0.0149516		na		na
	rs10759320		chr9		108821334		Intergenic		Intergenic		5upstream		0.0146699		0.0343008		na		na
	rs2000129		chr9		108845421		Intergenic		Intergenic		intergenic		0.0391198		0.0430959		na		na
	rs11794127		chr9		108860695		ACTL7A		5upstream		5upstream		0.00488998		0.000879507		na		na
	rs7874280		chr9		108880255		ELP1		protein_coding		intronic		0.0293399		0.0343008		na		na
	rs1759842		chr9		108934774		FAM206A		protein_coding		5upstream		0.268949		0.204046		na		na
	rs10816767		chr9		109020390		TMEM245		protein_coding		3utr		0.0146699		0.0439754		na		na
	rs11792149		chr9		109073334		TMEM245		protein_coding		intronic		0.00244499		0.000879507		na		na
	rs10123957		chr9		109098138		TMEM245		protein_coding		intronic		0.0953545		0.117854		na		na
	rs10816789		chr9		109230229		EPB41L4B		protein_coding		intronic		0.0488998		0.0149516		na		na
	rs999485		chr9		109285215		EPB41L4B		protein_coding		intronic		0.00244499		0.000879507		na		na
	rs10512392		chr9		109293779		EPB41L4B		protein_coding		intronic		0.0122249		0.0202287		na		na
	rs4361825		chr9		109294525		EPB41L4B		protein_coding		intronic		0.227384		0.123131		na		na
	rs3793549		chr9		109299967		EPB41L4B		protein_coding		intronic		0.00244499		0.00351803		na		na
	rs3793532		chr9		109430058		PTPN3		protein_coding		intronic		0.0146699		0.0483729		na		na
	rs1984006		chr9		109455026		PTPN3		protein_coding		intronic		0.00244499		0.000879507		na		na
	rs10816821		chr9		109492314		PTPN3		protein_coding		intronic		0.0268949		0.0316623		na		na
	rs1541087		chr9		109541250		Intergenic		Intergenic		intergenic		0.139364		0.239226		na		na
	rs1360362		chr9		109551368		Intergenic		Intergenic		intergenic		0.00244499		0.000879507		na		na
	rs12554063		chr9		109555182		Intergenic		Intergenic		intergenic		0.00244499		0.000879507		na		na
	rs7020545		chr9		109567309		Intergenic		Intergenic		intergenic		0.0195599		0.14248		na		na
	rs12684676		chr9		109665984		PALM2		protein_coding		intronic		0.0171149		0.00615655		na		na
	rs2149002		chr9		109757608		PALM2		protein_coding		intronic		0.00488998		0.00263852		na		na
	rs6477728		chr9		109777381		PALM2		protein_coding		intronic		0.00244499		0.00967458		na		na
	rs2004426		chr9		109849469		PALM2		protein_coding		intronic		0.144254		0.145119		na		na
	rs13283300		chr9		109878336		PALM2		protein_coding		intronic		0.0513447		0.102902		na		na
	rs10512401		chr9		110021544		PALM2-AKAP2		protein_coding		intronic		0.0562347		0.0993843		na		na
	rs491533		chr9		110070046		PALM2-AKAP2		protein_coding		intronic		0.00488998		0.0518909		na		na
	rs10816924		chr9		110102189		PALM2-AKAP2		protein_coding		intronic		0.00977995		0.000879507		na		na
	rs3739456		chr9		110138505		PALM2-AKAP2		protein_coding		intronic		0.00244499		0.0123131		na		na
	rs1571780		chr9		110163626		PALM2-AKAP2		protein_coding		intronic		0.00733496		0.0114336		na		na
	rs16914834		chr9		110165166		PALM2-AKAP2		protein_coding		intronic		0.00244499		0.0140721		na		na
	rs10980231		chr9		110165601		AKAP2		protein_coding		intronic		0.0631579		0		na		na
	rs4289885		chr9		110170991		PALM2-AKAP2		protein_coding		3downstream		0.00244499		0.00175901		na		na
	rs1041482		chr9		110186340		Intergenic		Intergenic		intergenic		0.00488998		0.0334213		na		na
	rs12686813		chr9		110260421		Intergenic		Intergenic		intergenic		0.0195599		0.0474934		na		na
	rs10816976		chr9		110336822		TXNDC8		protein_coding		intronic		0.0586797		0.141601		na		na
	rs7035733		chr9		110371857		SVEP1		protein_coding		intronic		0.00488998		0.0193492		na		na
	rs2255007		chr9		110387672		SVEP1		protein_coding		intronic		0.0122249		0.00879507		na		na
	rs1887457		chr9		110400024		SVEP1		protein_coding		intronic		0.00733496		0.0474934		na		na
	rs10980419		chr9		110512947		SVEP1		protein_coding		coding		0.0394737		0		na		na
	rs4403484		chr9		110516834		SVEP1		protein_coding		intronic		0.00977995		0.0105541		na		na
	rs10980438		chr9		110550907		SVEP1		protein_coding		5upstream		0.00977995		0.0237467		na		na
	rs4978937		chr9		110566778		SVEP1		protein_coding		intronic		0.0368421		0		na		na
	rs4075022		chr9		110573904		SVEP1		protein_coding		intronic		0.00488998		0.000879507		na		na
	rs4422837		chr9		110612693		Intergenic		Intergenic		intergenic		0.00244499		0.000879507		na		na
	rs10448267		chr9		110618613		Intergenic		Intergenic		intergenic		0.00488998		0.00967458		na		na
	rs6477778		chr9		110629902		Intergenic		Intergenic		intergenic		0.0195599		0.0615655		na		na
	rs4978951		chr9		110636281		Intergenic		Intergenic		intergenic		0.0464548		0.150396		na		na
	rs3001125		chr9		110669326		MUSK		protein_coding		intronic		0.0342298		0.0378188		na		na
	rs3010815		chr9		110671898		MUSK		protein_coding		intronic		0.00244499		0.000879507		na		na
	rs7030683		chr9		110672097		MUSK		protein_coding		intronic		0.0684597		0.0914688		na		na
	rs7040569		chr9		110691879		MUSK		protein_coding		intronic		0.00733496		0.0307828		na		na
	rs4332201		chr9		110726404		MUSK		protein_coding		intronic		0.0317848		0.0246262		na		na
	rs2821151		chr9		110753624		MUSK		protein_coding		intronic		0.110024		0.0659631		na		na
	rs2846457		chr9		110765285		MUSK		protein_coding		intronic		0.0315789		0		na		na
	rs2766984		chr9		110778845		MUSK		protein_coding		intronic		0.114914		0.145998		na		na
	rs15991		chr9		110874099		LPAR1		protein_coding		3downstream		0.00733496		0.0149516		na		na
	rs10817103		chr9		110887222		LPAR1		protein_coding		intronic		0.0421053		0		na		na
	rs7037351		chr9		110889800		LPAR1		protein_coding		intronic		0.0831296		0.0773967		na		na
	rs10980633		chr9		110918975		LPAR1		protein_coding		intronic		0.00488998		0.000879507		na		na
	rs2900520		chr9		110935240		LPAR1		protein_coding		intronic		0.0146699		0.0290237		na		na
	rs7866715		chr9		110944945		LPAR1		protein_coding		intronic		0.0195599		0.0167106		na		na
	rs10980653		chr9		110947306		LPAR1		protein_coding		intronic		0.283619		0.265611		na		na
	rs7041855		chr9		111036449		LPAR1		protein_coding		intronic		0.0415648		0.0826737		na		na
	rs10980721		chr9		111070081		Intergenic		Intergenic		intergenic		0.0342298		0.0334213		na		na
	rs7857633		chr9		111088597		Intergenic		Intergenic		intergenic		0.00733496		0.0131926		na		na
	rs10759491		chr9		111090061		Intergenic		Intergenic		intergenic		0.0268949		0.0501319		na		na
	rs1476946		chr9		111102469		Intergenic		Intergenic		intergenic		0.0122249		0.0281442		na		na
	rs17205571		chr9		111129108		Intergenic		Intergenic		intergenic		0.0171149		0.0334213		na		na
	rs1411424		chr9		111130683		Intergenic		Intergenic		intergenic		0.100244		0.115215		na		na
	rs10980811		chr9		111170926		AL162414.1		lincRNA		non-coding		0.0220049		0.0510114		na		na
	rs691720		chr9		111278046		AL162414.1		lincRNA		non-coding		0.00733496		0.0263852		na		na
	rs10980847		chr9		111284334		AL162414.1		lincRNA		non-coding		0.105134		0.0932278		na		na
	rs10817168		chr9		111312425		Intergenic		Intergenic		intergenic		0.0171149		0.0219877		na		na
	rs12350482		chr9		111384406		ECPAS		protein_coding		intronic		0.00977995		0.0228672		na		na
	rs16916040		chr9		111384552		ECPAS		protein_coding		coding		0.0236842		0		na		na
	rs2598360		chr9		111393619		ECPAS		protein_coding		intronic		0.00488998		0.000879507		na		na
	rs10980926		chr9		111531354		ZNF483		protein_coding		intronic		0.0660147		0.141601		na		na
	rs10817190		chr9		111582123		PTGR1		protein_coding		intronic		0.0171149		0.0404573		na		na
	rs4979009		chr9		111585494		PTGR1		protein_coding		intronic		0.0831296		0.0650836		na		na
	rs10980956		chr9		111594548		PTGR1		protein_coding		intronic		0.0195599		0.000879507		na		na
	rs7032586		chr9		111615641		LRRC37A5P		transcribed_unprocessed_pseudogene		non-coding		0.00488998		0.000879507		na		na
	rs1407390		chr9		111702207		SHOC1		protein_coding		coding		0.0315789		0		na		na
	rs4978466		chr9		111836768		Intergenic		Intergenic		intergenic		0.00977995		0.00879507		na		na
	rs6477858		chr9		111898172		UGCG		protein_coding		intronic		0.00488998		0.000879507		na		na
	rs7041597		chr9		111939629		Intergenic		Intergenic		intergenic		0.0440098		0.173263		na		na
	rs2281790		chr9		112041351		SUSD1		protein_coding		3utr		0.0268949		0.0246262		na		na
	rs10817260		chr9		112066052		SUSD1		protein_coding		intronic		0.0842105		0		na		na
	rs7862743		chr9		112077399		SUSD1		protein_coding		intronic		0.00488998		0.0114336		na		na
	rs7020062		chr9		112177975		Intergenic		Intergenic		intergenic		0.00488998		0.0158311		na		na
	rs4978477		chr9		112199396		Intergenic		Intergenic		intergenic		0.00733496		0.000879507		na		na
	rs1327779		chr9		112207340		Intergenic		Intergenic		intergenic		0.0268949		0.0343008		na		na
	rs720861		chr9		112217857		PTBP3		protein_coding		3downstream		0.0806846		0.0800352		na		na
	rs7869523		chr9		112220269		PTBP3		protein_coding		3utr		0.00733496		0.000879507		na		na
	rs943621		chr9		112231510		PTBP3		protein_coding		intronic		0.00244499		0.00175901		na		na
	rs2027384		chr9		112237954		PTBP3		protein_coding		intronic		0.00488998		0.000879507		na		na
	rs3843823		chr9		112262691		PTBP3		protein_coding		intronic		0.0244499		0.0246262		na		na
	rs10453231		chr9		112382642		HSDL2		protein_coding		intronic		0.00977995		0.000879507		na		na
	rs6477925		chr9		112392984		HSDL2		protein_coding		intronic		0.0342298		0.167106		na		na
	rs7852741		chr9		112394109		HSDL2		protein_coding		intronic		0.00244499		0.0255057		na		na
	rs4978489		chr9		112404866		HSDL2		protein_coding		intronic		0.0171149		0.0211082		na		na
	rs4979113		chr9		112420332		HSDL2		protein_coding		intronic		0.178484		0.060686		na		na
	rs6477930		chr9		112425161		HSDL2		protein_coding		intronic		0.0537897		0.0967458		na		na
	rs10121738		chr9		112529800		KIAA1958		protein_coding		intronic		0.00244499		0.000879507		na		na
	rs2182046		chr9		112863419		SNX30		protein_coding		intronic		0.00488998		0.0281442		na		na
	rs991897		chr9		112900188		Intergenic		Intergenic		intergenic		0.00733496		0.000879507		na		na
	rs6477967		chr9		112932655		Intergenic		Intergenic		intergenic		0.112469		0.0633245		na		na
	rs11792260		chr9		112939785		Intergenic		Intergenic		intergenic		0.0415648		0.155673		na		na
	rs7874374		chr9		112949972		Intergenic		Intergenic		intergenic		0.0220049		0.0237467		na		na
	rs912666		chr9		112956733		Intergenic		Intergenic		3downstream		0.00244499		0.000879507		na		na
	rs9886741		chr9		112971402		ZNF883		transcribed_unprocessed_pseudogene		non-coding		0.00244499		0.0140721		na		na
	rs12379915		chr9		112973167		ZNF883		transcribed_unprocessed_pseudogene		non-coding		0.0122249		0.000879507		na		na
	rs4979204		chr9		112995301		ZNF883		transcribed_unprocessed_pseudogene		non-coding		0.0195599		0.0211082		na		na
	rs1324935		chr9		113001796		ZNF883		protein_coding		intronic		0.00733496		0.0263852		na		na
	rs4979220		chr9		113201522		FKBP15		protein_coding		intronic		0.102689		0.0659631		na		na
	rs1133618		chr9		113206517		FKBP15		protein_coding		3downstream		0.0709046		0.0976253		na		na
	rs4455930		chr9		113206915		FKBP15		protein_coding		3downstream		0.0366748		0.05365		na		na
	rs10817464		chr9		113230217		SLC31A1		protein_coding		intronic		0.00244499		0.000879507		na		na
	rs3810918		chr9		113274286		CDC26		protein_coding		5upstream		0.00977995		0.0237467		na		na
	rs10817474		chr9		113278160		PRPF4		protein_coding		intronic		0.0289474		0		na		na
	rs10739307		chr9		113393455		Intergenic		Intergenic		intergenic		0.0263158		0		na		na
	rs3001115		chr9		113403846		Intergenic		Intergenic		intergenic		0.0394737		0		na		na
	rs10733605		chr9		113492534		RGS3		protein_coding		intronic		0.00244499		0.000879507		na		na
	rs10817494		chr9		113603171		Intergenic		Intergenic		intergenic		0.0171149		0.00263852		na		na
	rs482318		chr9		113611420		Intergenic		Intergenic		intergenic		0.0171149		0.0316623		na		na
	rs591426		chr9		113612710		Intergenic		Intergenic		3downstream		0.242054		0.294635		na		na
	rs586265		chr9		113615889		AL162727.3		TEC		non-coding		0.00733496		0.0105541		na		na
	rs658580		chr9		113637327		Intergenic		Intergenic		intergenic		0.0440098		0.0492524		na		na
	rs7862352		chr9		113644764		Intergenic		Intergenic		intergenic		0.00488998		0.000879507		na		na
	rs554920		chr9		113675767		AL157702.2		lincRNA		non-coding		0.00733496		0.000879507		na		na
	rs960957		chr9		113770740		Intergenic		Intergenic		intergenic		0.00488998		0.000879507		na		na
	rs1022949		chr9		113783478		Intergenic		Intergenic		intergenic		0.00488998		0.000879507		na		na
	rs1576467		chr9		113995190		ZNF618		protein_coding		intronic		0.0268949		0.0334213		na		na
	rs10817557		chr9		114017533		ZNF618		protein_coding		intronic		0.0146699		0.0114336		na		na
	rs13299092		chr9		114050334		ZNF618		protein_coding		3utr		0.317848		0.128408		na		na
	rs10980865		chr9		114072976		Intergenic		Intergenic		intergenic		0.0526316		0		na		na
	rs7036734		chr9		114095376		KIF12		protein_coding		5upstream		0.0317848		0.0237467		na		na
	rs6478062		chr9		114096345		KIF12		protein_coding		3downstream		0.0244499		0.0729991		na		na
	rs2567704		chr9		114170626		COL27A1		protein_coding		intronic		0.00244499		0.0457344		na		na
	rs3827676		chr9		114178739		COL27A1		protein_coding		intronic		0.00244499		0.00175901		na		na
	rs4979354		chr9		114211475		COL27A1		protein_coding		3downstream		0.107579		0.151275		na		na
	rs7875437		chr9		114242675		COL27A1		protein_coding		intronic		0.0220049		0.000879507		na		na
	rs2636878		chr9		114283521		COL27A1		protein_coding		intronic		0.0552632		0		na		na
	rs1249730		chr9		114294571		COL27A1		protein_coding		intronic		0.00977995		0.0131926		na		na
	rs1249729		chr9		114295974		COL27A1		protein_coding		intronic		0.0586797		0.0193492		na		na
	rs11787950		chr9		114310102		COL27A1		protein_coding		3downstream		0.161369		0.122252		na		na
	rs1000744		chr9		114310376		COL27A1		protein_coding		3downstream		0.00977995		0.00879507		na		na
	rs2636870		chr9		114339766		AKNA		protein_coding		intronic		0.00977995		0.00351803		na		na
	rs2636897		chr9		114360335		AKNA		protein_coding		5upstream		0.00244499		0.0360598		na		na
	rs10982246		chr9		114488113		WHRN		protein_coding		intronic		0.00733496		0.00351803		na		na
	rs4978599		chr9		114576961		Intergenic		Intergenic		intergenic		0.0391198		0.0976253		114576756		114577157
	rs10739423		chr9		114621943		TMEM268		protein_coding		intronic		0.00977995		0.000879507		na		na
	rs4978602		chr9		114631456		TMEM268		protein_coding		intronic		0.0220049		0.0386983		na		na
	rs16930798		chr9		114677863		TEX48		protein_coding		intronic		0.0195599		0.0237467		na		na
	rs7026324		chr9		114721663		Intergenic		Intergenic		intergenic		0.00244499		0.00263852		na		na
	rs4979476		chr9		114938430		DEC1		protein_coding		intronic		0.00244499		0.0123131		na		na
	rs1265918		chr9		114960410		DEC1		protein_coding		intronic		0.00244499		0.000879507		na		na
	rs10982490		chr9		115006491		DEC1		protein_coding		intronic		0.00488998		0.000879507		na		na
	rs1060545		chr9		115059339		DEC1		protein_coding		intronic		0.00488998		0.000879507		na		na
	rs12235159		chr9		115079659		DEC1		protein_coding		intronic		0.00488998		0.0598065		na		na
	rs12380363		chr9		115123356		DEC1		protein_coding		intronic		0.00244499		0.000879507		na		na
	rs1335330		chr9		115143822		DEC1		protein_coding		intronic		0.00733496		0.0272647		na		na
	rs1537732		chr9		115216297		DEC1		protein_coding		intronic		0.305623		0.335972		na		na
	rs10982615		chr9		115219049		DEC1		protein_coding		intronic		0.00244499		0.0105541		na		na
	rs1537733		chr9		115220726		DEC1		protein_coding		intronic		0.00733496		0.057168		na		na
	rs10513267		chr9		115226087		DEC1		protein_coding		intronic		0.00977995		0.0404573		na		na
	rs11790089		chr9		115240042		DEC1		protein_coding		intronic		0.0464548		0.103782		na		na
	rs1250288		chr9		115245153		DEC1		protein_coding		intronic		0.0366748		0.0439754		na		na
	rs12380804		chr9		115249771		DEC1		protein_coding		intronic		0.00488998		0.000879507		na		na
	rs1414141		chr9		115290467		DEC1		protein_coding		intronic		0.0122249		0.0131926		na		na
	rs13296996		chr9		115315727		DEC1		protein_coding		intronic		0.0415648		0.104661		na		na
	rs4344149		chr9		115364518		DEC1		protein_coding		intronic		0.00244499		0.000879507		na		na
	rs10817777		chr9		115493237		AL691420.1		antisense		non-coding		0.0342298		0.0369393		na		na
	rs12551402		chr9		115497811		AL691420.1		antisense		non-coding		0.0171149		0.0457344		na		na
	rs9299225		chr9		115500362		AL691420.1		antisense		non-coding		0.0635697		0.0826737		na		na
	rs10982866		chr9		115674274		AL691420.1		antisense		non-coding		0.0195599		0.0246262		na		na
	rs4979580		chr9		115734756		AL691420.1		antisense		non-coding		0.0586797		0.167106		na		na
	rs689506		chr9		115764169		Intergenic		Intergenic		intergenic		0.0268949		0.064204		na		na
	rs11788382		chr9		115777218		Intergenic		Intergenic		intergenic		0.0293399		0.0149516		na		na
	rs7855710		chr9		115779751		Intergenic		Intergenic		intergenic		0.0415648		0.0474934		na		na
	rs11787606		chr9		115886794		LINC00474		3downstream		3downstream		0.00244499		0.000879507		na		na
	rs204178		chr9		116023441		Intergenic		Intergenic		intergenic		0.0171149		0.0378188		na		na
	rs452312		chr9		116203874		PAPPA		protein_coding		intronic		0.0122249		0.0158311		na		na
	rs7033487		chr9		116366978		PAPPA		protein_coding		intronic		0.00244499		0.00703606		na		na
	rs10983142		chr9		116411988		Intergenic		Intergenic		intergenic		0.00488998		0.0123131		na		na
	rs7030607		chr9		116482904		ASTN2		protein_coding		intronic		0.112469		0.0791557		na		na
	rs12379134		chr9		116538497		ASTN2		protein_coding		intronic		0.0268949		0.0439754		na		na
	rs1090026		chr9		116676632		ASTN2		protein_coding		intronic		0.0293399		0.0228672		na		na
	rs803918		chr9		116705251		ASTN2		protein_coding		intronic		0.00977995		0.00351803		na		na
	rs756118		chr9		116725051		ASTN2		protein_coding		intronic		0.00244499		0.000879507		na		na
	rs10817928		chr9		116727097		ASTN2		protein_coding		intronic		0.00488998		0.000879507		na		na
	rs7028544		chr9		116728293		ASTN2		protein_coding		intronic		0.00244499		0.000879507		na		na
	rs894207		chr9		116747887		ASTN2		protein_coding		intronic		0.00733496		0.000879507		na		na
	rs894208		chr9		116748246		ASTN2		protein_coding		intronic		0.00244499		0.000879507		na		na
	rs930466		chr9		116763561		ASTN2		protein_coding		intronic		0.00488998		0.00263852		na		na
	rs4836850		chr9		116775970		ASTN2		protein_coding		intronic		0.00977995		0.000879507		na		na
	rs943306		chr9		116862396		ASTN2		protein_coding		intronic		0.0122249		0.0351803		na		na
	rs1326818		chr9		116876901		ASTN2		protein_coding		intronic		0.0709046		0.0562885		na		na
	rs10118539		chr9		116893671		ASTN2		protein_coding		intronic		0.00733496		0.000879507		na		na
	rs10817957		chr9		116901245		ASTN2		protein_coding		intronic		0.0342298		0.0140721		na		na
	rs7029188		chr9		116904872		ASTN2		protein_coding		intronic		0.00977995		0.0184697		na		na
	rs944323		chr9		116912443		ASTN2		protein_coding		intronic		0.0171149		0.0228672		na		na
	rs13288277		chr9		116947149		ASTN2		protein_coding		intronic		0.0763158		0		na		na
	rs1888288		chr9		116960978		ASTN2		protein_coding		intronic		0.234719		0.241865		na		na
	rs1334094		chr9		117021949		ASTN2		protein_coding		intronic		0.00733496		0.0395778		na		na
	rs4836966		chr9		117046621		ASTN2		protein_coding		intronic		0.0806846		0.0255057		na		na
	rs3923774		chr9		117118714		ASTN2		protein_coding		intronic		0.00244499		0.00615655		na		na
	rs6478282		chr9		117162816		ASTN2		protein_coding		intronic		0.0263158		0		na		na
	rs1335419		chr9		117250142		ASTN2		protein_coding		intronic		0.112469		0.183817		na		na
	rs3893339		chr9		117292923		ASTN2		protein_coding		intronic		0.0220049		0.0905893		na		na
	rs1934484		chr9		117345891		ASTN2		protein_coding		intronic		0.00733496		0.0114336		na		na
	rs1337208		chr9		117481368		Intergenic		Intergenic		intergenic		0.00488998		0.000879507		na		na
	rs2786130		chr9		117493688		Intergenic		Intergenic		intergenic		0.00733496		0.000879507		na		na
	rs10759736		chr9		117523192		Intergenic		Intergenic		intergenic		0.163158		0		na		na
	rs2771054		chr9		117540514		Intergenic		Intergenic		intergenic		0.339853		0.359719		na		na
	rs559135		chr9		117540564		Intergenic		Intergenic		intergenic		0.298289		0.256816		na		na
	rs1887904		chr9		117628004		Intergenic		Intergenic		intergenic		0.00733496		0.0246262		na		na
	rs10818081		chr9		117748086		AL160272.2		protein_coding		intronic		0.0220049		0.00967458		na		na
	rs12001550		chr9		117910605		Intergenic		Intergenic		intergenic		0.110024		0.264732		na		na
	rs2780238		chr9		117991235		Intergenic		Intergenic		intergenic		0.00733496		0.0677221		na		na
	rs1930697		chr9		118001470		Intergenic		Intergenic		intergenic		0.00977995		0.00175901		na		na
	rs2806073		chr9		118016649		Intergenic		Intergenic		intergenic		0.0244499		0.0228672		na		na
	rs2722841		chr9		118023758		Intergenic		Intergenic		intergenic		0.00488998		0.00175901		na		na
	rs10114983		chr9		118035728		Intergenic		Intergenic		intergenic		0.0195599		0.0131926		na		na
	rs2252743		chr9		118078739		Intergenic		Intergenic		intergenic		0.0171149		0.0123131		na		na
	rs2809380		chr9		118089301		Intergenic		Intergenic		intergenic		0.0146699		0.00967458		na		na
	rs2722806		chr9		118092661		Intergenic		Intergenic		intergenic		0.00977995		0.000879507		na		na
	rs1999009		chr9		118118361		Intergenic		Intergenic		intergenic		0.00244499		0.000879507		na		na
	rs2769187		chr9		118171399		Intergenic		Intergenic		intergenic		0.00977995		0.00439754		na		na
	rs1327797		chr9		118205307		Intergenic		Intergenic		intergenic		0.00977995		0.0263852		na		na
	rs10983936		chr9		118246154		Intergenic		Intergenic		intergenic		0.00733496		0.000879507		na		na
	rs10513328		chr9		118311742		Intergenic		Intergenic		intergenic		0.0171149		0.064204		na		na
	rs4483225		chr9		118318663		Intergenic		Intergenic		intergenic		0.00244499		0.00967458		na		na
	rs7849366		chr9		118350086		Intergenic		Intergenic		intergenic		0.0195599		0.0422164		na		na
	rs7864888		chr9		118374417		Intergenic		Intergenic		intergenic		0.00733496		0.00175901		na		na
	rs10759980		chr9		118543636		Intergenic		Intergenic		intergenic		0.0195599		0.0527704		na		na
	rs1335246		chr9		118608680		Intergenic		Intergenic		intergenic		0.00733496		0.0149516		na		na
	rs10759990		chr9		118614826		Intergenic		Intergenic		intergenic		0.00488998		0.000879507		na		na
	rs1355031		chr9		118707924		LINC02578		non		5upstream		0.0953545		0.1073		na		na
	rs7868904		chr9		118743756		LINC02578		lincRNA		non-coding		0.110024		0.291117		na		na
	rs7045145		chr9		118744190		LINC02578		lincRNA		non-coding		0.00977995		0.000879507		na		na
	rs1409550		chr9		118797712		Intergenic		Intergenic		intergenic		0.00733496		0.0184697		na		na
	rs7025578		chr9		118815203		Intergenic		Intergenic		intergenic		0.0171149		0.0413369		na		na
	rs10984245		chr9		118825915		Intergenic		Intergenic		intergenic		0.00244499		0.000879507		na		na
	rs10984292		chr9		118901125		Intergenic		Intergenic		intergenic		0.0220049		0.0325418		na		na
	rs4837588		chr9		118905537		Intergenic		Intergenic		intergenic		0.00488998		0.0246262		na		na
	rs10984301		chr9		118909193		Intergenic		Intergenic		intergenic		0.00733496		0.0545295		na		na
	rs4631540		chr9		118932967		Intergenic		Intergenic		intergenic		0.0684597		0.116974		na		na
	rs2818311		chr9		118976459		Intergenic		Intergenic		intergenic		0.00488998		0.000879507		na		na
	rs10818265		chr9		119008816		Intergenic		Intergenic		intergenic		0.00733496		0.0307828		na		na
	rs1548754		chr9		119105976		Intergenic		Intergenic		intergenic		0.119804		0.117854		na		na
	rs611199		chr9		119285698		BRINP1		protein_coding		intronic		0.00977995		0.0281442		na		na
	rs10818297		chr9		119308551		BRINP1		protein_coding		intronic		0.0440098		0.0967458		na		na
	rs10118663		chr9		119319540		BRINP1		protein_coding		intronic		0.00244499		0.000879507		na		na
	rs10491522		chr9		119502435		AC006288.1		lincRNA		non-coding		0.193154		0.24978		na		na
	rs1412059		chr9		119522288		AC006288.1		lincRNA		non-coding		0.0122249		0.000879507		na		na
	rs1009470		chr9		119526909		Intergenic		Intergenic		intergenic		0.00977995		0.0167106		na		na
	rs4837651		chr9		119530104		Intergenic		Intergenic		intergenic		0.00488998		0.000879507		na		na
	rs990622		chr9		119557611		Intergenic		Intergenic		intergenic		0.00244499		0.0114336		na		na
	rs10513351		chr9		119764496		Intergenic		Intergenic		intergenic		0.0195599		0.0272647		na		na
	rs2809899		chr9		119775928		Intergenic		Intergenic		intergenic		0.00244499		0.000879507		na		na
	rs2781102		chr9		119796106		Intergenic		Intergenic		intergenic		0.00977995		0.0255057		na		na
	rs2184221		chr9		119804208		Intergenic		Intergenic		intergenic		0.0122249		0.0140721		na		na
	rs1333916		chr9		119833758		Intergenic		Intergenic		intergenic		0.00488998		0.0123131		na		na
	rs7872205		chr9		120001325		Intergenic		Intergenic		intergenic		0.00244499		0.000879507		na		na
	rs12344392		chr9		120028858		Intergenic		Intergenic		intergenic		0.00244499		0.000879507		na		na
	rs4590508		chr9		120086841		Intergenic		Intergenic		intergenic		0.0611247		0.130167		na		na
	rs10984840		chr9		120106510		Intergenic		Intergenic		intergenic		0.00488998		0.00175901		na		na
	rs4837708		chr9		120125067		Intergenic		Intergenic		intergenic		0.00733496		0.0140721		na		na
	rs1156214		chr9		120192965		Intergenic		Intergenic		intergenic		0.00488998		0.0123131		na		na
	rs1860990		chr9		120197950		Intergenic		Intergenic		intergenic		0.0488998		0.137203		na		na
	rs10739560		chr9		120268566		Intergenic		Intergenic		intergenic		0.0122249		0.0219877		na		na
	rs1332245		chr9		120357143		Intergenic		Intergenic		intergenic		0.00977995		0.00527704		na		na
	rs4836817		chr9		120373094		Intergenic		Intergenic		intergenic		0.0146699		0.0439754		na		na
	rs7028860		chr9		120386659		Intergenic		Intergenic		intergenic		0.00244499		0.000879507		na		na
	rs10984956		chr9		120562567		CDK5RAP2		protein_coding		intronic		0.0122249		0.0158311		na		na
	rs908198		chr9		120636801		Intergenic		Intergenic		intronic		0.0210526		0		na		na
	rs10985030		chr9		120762897		FBXW2		protein_coding		intronic		0.281174		0.309587		na		na
	rs7873274		chr9		120797214		B3GNT10		protein_coding		intronic		0.0146699		0.0474934		na		na
	rs10760134		chr9		120996147		C5		protein_coding		intronic		0.0464548		0.0448549		na		na
	rs10081760		chr9		121122028		CNTRL		protein_coding		intronic		0.0122249		0.000879507		na		na
	rs10760151		chr9		121143084		CNTRL		protein_coding		5upstream		0.00244499		0.000879507		na		na
	rs1407912		chr9		121143723		CNTRL		protein_coding		5upstream		0.00488998		0.000879507		na		na
	rs7023214		chr9		121146067		CNTRL		protein_coding		intronic		0.00244499		0.000879507		na		na
	rs4836840		chr9		121152314		CNTRL		protein_coding		intronic		0.0904645		0.14248		na		na
	rs3736856		chr9		121158285		CNTRL		protein_coding		5upstream		0.0195599		0.0343008		na		na
	rs2239696		chr9		121266877		GSN		protein_coding		3downstream		0.0122249		0.000879507		na		na
	rs10985200		chr9		121281589		GSN		protein_coding		intronic		0.0195599		0.0202287		na		na
	rs7046030		chr9		121284959		GSN		protein_coding		intronic		0.0244499		0.0430959		na		na
	rs17086		chr9		121363242		STOM		protein_coding		intronic		0.00488998		0.00175901		na		na
	rs4837853		chr9		121451684		AL359644.1		antisense		non-coding		0.0146699		0.0721196		na		na
	rs605576		chr9		121614310		DAB2IP		protein_coding		intronic		0.129584		0.137203		na		na
	rs1106006		chr9		121632218		DAB2IP		protein_coding		intronic		0.0195599		0.0237467		na		na
	rs1571801		chr9		121665094		DAB2IP		protein_coding		intronic		0.00733496		0.0343008		na		na
	rs2900195		chr9		121686863		DAB2IP		protein_coding		intronic		0.00244499		0.0184697		na		na
	rs7875345		chr9		121716797		DAB2IP		protein_coding		intronic		0.00977995		0.0131926		na		na
	rs10985376		chr9		121787958		Intergenic		Intergenic		intergenic		0.00733496		0.000879507		na		na
	rs10985387		chr9		121797511		Intergenic		Intergenic		intergenic		0.0537897		0.0413369		na		na
	rs4468007		chr9		121832060		TTLL11		protein_coding		intronic		0.0293399		0.0334213		na		na
	rs7039561		chr9		121839823		TTLL11		protein_coding		intronic		0.178484		0.343887		na		na
	rs10760193		chr9		121843617		TTLL11		protein_coding		intronic		0.00244499		0.0105541		na		na
	rs7042186		chr9		121845424		TTLL11		protein_coding		intronic		0.0757946		0.0976253		na		na
	rs4837906		chr9		121868306		TTLL11		protein_coding		intronic		0.0366748		0.05365		na		na
	rs4271039		chr9		121898821		TTLL11		protein_coding		intronic		0.0220049		0.0386983		na		na
	rs2416843		chr9		121961681		TTLL11		protein_coding		intronic		0.00244499		0.0123131		na		na
	rs4534187		chr9		121973802		TTLL11		protein_coding		intronic		0.0122249		0.0474934		na		na
	rs7019095		chr9		121985044		TTLL11		protein_coding		intronic		0.0171149		0.0307828		na		na
	rs10121650		chr9		122023068		TTLL11		protein_coding		intronic		0.00488998		0.000879507		na		na
	rs10121627		chr9		122023153		TTLL11		protein_coding		intronic		0.0122249		0.0255057		na		na
	rs10122625		chr9		122024746		TTLL11		protein_coding		intronic		0.00977995		0.0131926		na		na
	rs10119203		chr9		122050799		TTLL11		protein_coding		intronic		0.00488998		0.000879507		na		na
	rs10818623		chr9		122073089		TTLL11		protein_coding		intronic		0.00733496		0.000879507		na		na
	rs12551572		chr9		122102106		Intergenic		Intergenic		intergenic		0.00488998		0.0219877		na		na
	rs3793616		chr9		122148303		NDUFA8		protein_coding		intronic		0.0789474		0		na		na
	rs913933		chr9		122187259		MORN5		protein_coding		intronic		0.119804		0.359719		na		na
	rs10985563		chr9		122203423		LHX6		protein_coding		3downstream		0.00733496		0.00175901		na		na
	rs1571585		chr9		122235946		RBM18		3downstream		3downstream		0.0220049		0.0967458		na		na
	rs6478565		chr9		122386353		PTGS1		protein_coding		intronic		0.0244499		0.0598065		na		na
	rs10818684		chr9		122407651		AL359636.1		antisense		non-coding		0.00733496		0.0114336		na		na
	rs4837656		chr9		122434053		Intergenic		Intergenic		intergenic		0.05		0		na		na
	rs12349388		chr9		122514588		Intergenic		Intergenic		intergenic		0.00733496		0.000879507		na		na
	rs10818708		chr9		122527242		OR1N1		protein_coding		coding		0.0195599		0.0211082		na		na
	rs1041356		chr9		122542471		Intergenic		Intergenic		intergenic		0.00488998		0.000879507		na		na
	rs2183326		chr9		122556503		Intergenic		Intergenic		intergenic		0.00977995		0.00967458		na		na
	rs10985704		chr9		122568399		OR1L8		protein_coding		coding		0.0122249		0.0219877		na		na
	rs4836903		chr9		122628494		AL162254.1		antisense		non-coding		0.00733496		0.0255057		na		na
	rs1476859		chr9		122628848		AL162254.1		antisense		non-coding		0.00733496		0.000879507		na		na
	rs1536928		chr9		122629130		OR1B1		protein_coding		intronic		0.0552632		0		na		na
	rs2793010		chr9		122758233		Intergenic		Intergenic		intergenic		0.00244499		0.000879507		na		na
	rs7036193		chr9		122817477		PDCL		protein_coding		intronic		0.0366748		0.0501319		na		na
	rs10760257		chr9		122839823		Intergenic		Intergenic		3downstream		0.00733496		0.000879507		na		na
	rs2252419		chr9		122873326		RC3H2		protein_coding		intronic		0.00488998		0.00175901		na		na
	rs10760258		chr9		122874183		RC3H2		protein_coding		intronic		0.0146699		0.0439754		na		na
	rs16912427		chr9		122975691		RABGAP1		protein_coding		intronic		0.0586797		0.060686		na		na
	rs2488465		chr9		123225939		STRBP		protein_coding		intronic		0.0317848		0.0246262		na		na
	rs12552172		chr9		123234588		STRBP		protein_coding		intronic		0.00488998		0.000879507		na		na
	rs12352446		chr9		123249181		STRBP		protein_coding		intronic		0.0578947		0		na		na
	rs7048285		chr9		123272731		Intergenic		Intergenic		intergenic		0.0757946		0.0949868		na		na
	rs2416901		chr9		123321520		Intergenic		Intergenic		intergenic		0.0244499		0.0211082		na		na
	rs4836919		chr9		123382723		DENND1A		protein_coding		intronic		0.0122249		0.0510114		123382701		123383495
	rs1891642		chr9		123392497		DENND1A		protein_coding		intronic		0.0244499		0.0765172		na		na
	rs4466467		chr9		123399942		DENND1A		protein_coding		intronic		0.00488998		0.0158311		na		na
	rs16926536		chr9		123488814		DENND1A		protein_coding		intronic		0.00244499		0.000879507		na		na
	rs7029417		chr9		123664372		DENND1A		protein_coding		intronic		0.190709		0.17854		na		na
	rs2489159		chr9		123801631		DENND1A		protein_coding		intronic		0.00733496		0.0211082		na		na
	rs4838083		chr9		123952029		Intergenic		Intergenic		intergenic		0.0146699		0.0650836		na		na
	rs4838092		chr9		124005148		LHX2		protein_coding		intronic		0.00244499		0.000879507		na		na
	rs7858299		chr9		124093063		Intergenic		Intergenic		intergenic		0.00244499		0.00527704		na		na
	rs1576011		chr9		124122867		Intergenic		Intergenic		intergenic		0.0171149		0.131047		na		na
	rs876452		chr9		124216679		Intergenic		Intergenic		intergenic		0.00244499		0.0123131		na		na
	rs4838152		chr9		124290188		NEK6		protein_coding		intronic		0.100244		0.174142		na		na
	rs2026191		chr9		124300209		NEK6		protein_coding		intronic		0.0757946		0.0448549		na		na
	rs17222478		chr9		124303557		NEK6		protein_coding		intronic		0.0929095		0.145998		na		na
	rs4838159		chr9		124307350		NEK6		protein_coding		intronic		0.00244499		0.000879507		na		na
	rs4838195		chr9		124588938		NR6A1		protein_coding		intronic		0.0122249		0.0527704		na		na
	rs4593661		chr9		124648236		NR6A1		protein_coding		intronic		0.00244499		0.00175901		na		na
	rs10760371		chr9		124690698		NR6A1		protein_coding		intronic		0.00244499		0.000879507		na		na
	rs4838208		chr9		124765756		NR6A1		protein_coding		intronic		0.00488998		0.00263852		na		na
	rs10818990		chr9		124821106		Intergenic		Intergenic		intergenic		0.0660147		0.0131926		na		na
	rs1467676		chr9		124840239		Intergenic		Intergenic		intergenic		0.0586797		0.113456		na		na
	rs876663		chr9		124857862		WDR38		protein_coding		3downstream		0.107579		0.0659631		na		na
	rs2274969		chr9		124859095		RPL35		protein_coding		3downstream		0.00244499		0.0114336		na		na
	rs7021304		chr9		124870596		Intergenic		Intergenic		intergenic		0.0210526		0		na		na
	rs643228		chr9		125072599		SCAI		protein_coding		intronic		0.0782396		0.293755		na		na
	rs650599		chr9		125087039		SCAI		protein_coding		intronic		0.00244499		0.0114336		na		na
	rs1424296		chr9		125099597		SCAI		protein_coding		intronic		0.00977995		0.00175901		na		na
	rs7024854		chr9		125140216		SCAI		protein_coding		intronic		0.124694		0.0923483		na		na
	rs828095		chr9		125199492		LOC105376271		3downstream		5upstream		0.00244499		0.000879507		na		na
	rs372225		chr9		125261770		GAPVD1		5upstream		5upstream		0.151589		0.115215		na		na
	rs359594		chr9		125273062		GAPVD1		protein_coding		intronic		0.00244499		0.000879507		na		na
	rs17379490		chr9		125274029		GAPVD1		protein_coding		intronic		0.00977995		0.0140721		na		na
	rs10819043		chr9		125274966		GAPVD1		protein_coding		intronic		0.00733496		0.000879507		na		na
	rs16928051		chr9		125308738		GAPVD1		protein_coding		intronic		0.00244499		0.000879507		na		na
	rs10819045		chr9		125321886		GAPVD1		protein_coding		intronic		0.00244499		0.000879507		na		na
	rs10986718		chr9		125350617		GAPVD1		protein_coding		intronic		0.00244499		0.000879507		na		na
	rs10986727		chr9		125375336		Intergenic		Intergenic		intergenic		0.0440098		0.0369393		na		na
	rs3126226		chr9		125422201		Intergenic		Intergenic		intergenic		0.00244499		0.000879507		na		na
	rs1250505		chr9		125431177		Intergenic		Intergenic		intergenic		0.0195599		0.0307828		na		na
	rs7046471		chr9		125488130		MAPKAP1		protein_coding		intronic		0.00488998		0.0105541		na		na
	rs10986783		chr9		125515463		MAPKAP1		protein_coding		intronic		0.0317848		0.000879507		na		na
	rs1250733		chr9		125643761		MAPKAP1		protein_coding		intronic		0.0236842		0		na		na
	rs871391		chr9		125658102		MAPKAP1		protein_coding		5upstream		0.0146699		0.0334213		na		na
	rs13284832		chr9		125672847		MAPKAP1		protein_coding		intronic		0.0635697		0.0976253		na		na
	rs12341976		chr9		125784080		PBX3		protein_coding		intronic		0.0195599		0.175901		na		na
	rs7849076		chr9		125878423		PBX3		protein_coding		intronic		0.00733496		0.0140721		na		na
	rs1592609		chr9		125979758		Intergenic		Intergenic		intergenic		0.0122249		0.0325418		na		na
	rs4837031		chr9		126043489		Intergenic		Intergenic		intergenic		0.0586797		0.0615655		na		na
	rs7020350		chr9		126065026		AL589923.1		lincRNA		non-coding		0.0415648		0.0897098		na		na
	rs10987149		chr9		126095572		AL589923.1		lincRNA		non-coding		0.00977995		0.00703606		na		na
	rs10123453		chr9		126096907		AL589923.1		lincRNA		non-coding		0.0880196		0.164468		126096237		126096883
	rs1970584		chr9		126110306		Intergenic		Intergenic		intergenic		0.155263		0		na		na
	rs2417003		chr9		126119535		AL589923.1		lincRNA		non-coding		0.00244499		0.00175901		na		na
	rs882061		chr9		126149067		AL589923.1		lincRNA		non-coding		0.0146699		0.0255057		na		na
	rs888229		chr9		126156171		AL589923.1		lincRNA		non-coding		0.0171149		0.0246262		na		na
	rs2809424		chr9		126222890		Intergenic		Intergenic		intergenic		0.00733496		0.0114336		na		na
	rs1537010		chr9		126231191		Intergenic		Intergenic		intergenic		0.0317848		0.0149516		na		na
	rs2491650		chr9		126266860		Intergenic		Intergenic		intergenic		0.0904645		0.102023		na		na
	rs944212		chr9		126297796		Intergenic		Intergenic		intergenic		0.0268949		0.0941073		na		na
	rs1360258		chr9		126309469		Intergenic		Intergenic		intergenic		0.0415648		0.064204		na		na
	rs10739669		chr9		126325923		MVB12B		5upstream		5upstream		0.0806846		0.0510114		na		na
	rs887659		chr9		126422030		MVB12B		protein_coding		intronic		0.00488998		0.00175901		na		na
	rs2286885		chr9		126484208		MVB12B		protein_coding		intronic		0.00977995		0.0184697		na		na
	rs10819170		chr9		126490595		MVB12B		protein_coding		intronic		0.00488998		0.000879507		na		na
	rs10739677		chr9		126505925		MVB12B		protein_coding		intronic		0.114914		0.39226		na		na
	rs2152749		chr9		126537257		Intergenic		Intergenic		intergenic		0.00488998		0.0184697		na		na
	rs10819182		chr9		126558287		Intergenic		Intergenic		intergenic		0.0244499		0.0167106		na		na
	rs10119917		chr9		126569846		Intergenic		Intergenic		intergenic		0.151589		0.292876		na		na
	rs10115026		chr9		126583345		Intergenic		Intergenic		intergenic		0.0195599		0.0448549		na		na
	rs7859816		chr9		126907277		Intergenic		Intergenic		intergenic		0.0122249		0.0193492		na		na
	rs10118365		chr9		127018847		RALGPS1		protein_coding		intronic		0.124694		0.445031		na		na
	rs11789486		chr9		127159704		RALGPS1		protein_coding		intronic		0.0880196		0.0712401		na		na
	rs2039406		chr9		127311124		GARNL3		protein_coding		intronic		0.00733496		0.0237467		na		na
	rs10987639		chr9		127410206		Intergenic		Intergenic		3downstream		0.00488998		0.0149516		na		na
	rs10987642		chr9		127411687		Intergenic		Intergenic		intergenic		0.0195599		0.0299033		na		na
	rs1539569		chr9		127479543		LRSAM1		protein_coding		5upstream		0.0513447		0.0175901		na		na
	rs2257055		chr9		127549125		FAM129B		protein_coding		intronic		0.0220049		0.0686016		na		na
	rs4378065		chr9		127554282		FAM129B		protein_coding		intronic		0.00733496		0.000879507		na		na
	rs12341585		chr9		127595957		STXBP1		protein_coding		intronic		0.0195599		0.0492524		na		na
	rs10118731		chr9		127656373		STXBP1		protein_coding		intronic		0.286064		0.176781		na		na
	rs7039798		chr9		127794947		FPGS		protein_coding		intronic		0.251834		0.299912		na		na
	rs10987740		chr9		127800185		FPGS		protein_coding		intronic		0.00244499		0.000879507		na		na
	rs10121110		chr9		127840129		ENG		protein_coding		intronic		0.00977995		0.0360598		na		na
	rs4836585		chr9		127850104		ENG		protein_coding		intronic		0.00977995		0.00879507		na		na
	rs7027357		chr9		127897127		AL157935.2		protein_coding		intronic		0.0635697		0.153914		na		na
	rs4836591		chr9		127919617		PIP5KL1		3downstream		3downstream		0.0831296		0.138962		na		na
	rs10987837		chr9		128025230		Intergenic		Intergenic		intergenic		0.176039		0.0633245		na		na
	rs12377832		chr9		128128781		PTGES2-AS1		lincRNA		non-coding		0.0244499		0.0615655		na		na
	rs12003928		chr9		128149914		LCN2		protein_coding		5upstream		0.0660147		0.28584		na		na
	rs2502817		chr9		128209307		DNM1		protein_coding		intronic		0.00733496		0.00879507		na		na
	rs3003578		chr9		128231900		DNM1		protein_coding		intronic		0.0122249		0.000879507		na		na
	rs3003614		chr9		128232457		DNM1		protein_coding		intronic		0.00488998		0.057168		na		na
	rs10987945		chr9		128243747		DNM1		protein_coding		3downstream		0.0366748		0.0299033		na		na
	rs4734		chr9		128256360		GOLGA2		protein_coding		3downstream		0.0293399		0.219877		na		na
	rs2240960		chr9		128276971		SWI5		protein_coding		intronic		0.227384		0.0976253		na		na
	rs7880		chr9		128323345		COQ4		protein_coding		5upstream		0.163814		0.191733		na		na
	rs16930351		chr9		128325558		COQ4		protein_coding		3downstream		0.00733496		0.0114336		na		na
	rs2240953		chr9		128348613		SLC27A4		protein_coding		intronic		0.117359		0.0378188		na		na
	rs869455		chr9		128527321		GLE1		protein_coding		3downstream		0.00733496		0.0395778		na		na
	rs7864187		chr9		128617946		SPTAN1		protein_coding		5upstream		0.0391198		0.0149516		na		na
	rs1129169		chr9		128730861		AL441992.1		antisense		non-coding		0.0537897		0.0325418		na		na
	rs8507		chr9		128753268		ZER1		protein_coding		3downstream		0.0782396		0.243624		na		na
	rs2293964		chr9		128829871		SPOUT1		5upstream		5upstream		0.00244499		0.00175901		na		na
	rs2259043		chr9		128845642		KYAT1		protein_coding		5upstream		0.00488998		0.00967458		na		na
	rs8206		chr9		129006964		SH3GLB2		protein_coding		3downstream		0.0263158		0		na		na
	rs10732397		chr9		129047293		MIGA2		protein_coding		intronic		0.115789		0		na		na
	rs1536959		chr9		129053531		Intergenic		Intergenic		intergenic		0.0342105		0		na		na
	rs11564100		chr9		129072532		MIGA2		3downstream		3downstream		0.100244		0.150396		na		na
	rs11789753		chr9		129147734		PTPA		protein_coding		3utr		0.00244499		0.000879507		na		na
	rs10760593		chr9		129191319		AL158151.1		antisense		non-coding		0.0122249		0.0246262		na		na
	rs12554601		chr9		129229530		Intergenic		Intergenic		intergenic		0.0904645		0.115215		na		na
	rs2282179		chr9		129328092		Intergenic		Intergenic		5upstream		0.0806846		0.0562885		na		na
	rs9918961		chr9		129405673		Intergenic		Intergenic		intergenic		0.0904645		0.116095		na		na
	rs3928291		chr9		129414472		Intergenic		Intergenic		intergenic		0.163814		0.159191		na		na
	rs2008074		chr9		129419493		Intergenic		Intergenic		intergenic		0.00488998		0.1073		na		na
	rs1880247		chr9		129451380		AL353803.2		lincRNA		non-coding		0.0904645		0.118734		na		na
	rs1147372		chr9		129475665		Intergenic		Intergenic		intergenic		0.00488998		0.00791557		na		na
	rs7032080		chr9		129667899		PRRX2		protein_coding		intronic		0.0855746		0.0809147		na		na
	rs7866070		chr9		129681820		PRRX2		protein_coding		intronic		0.00244499		0.0167106		na		na
	rs4553010		chr9		130248953		Intergenic		Intergenic		intergenic		0.0537897		0.057168		na		na
	rs10988675		chr9		130279859		HMCN2		protein_coding		intronic		0.0342298		0.0395778		na		na
	rs947509		chr9		130288649		HMCN2		protein_coding		intronic		0.00977995		0.00175901		na		na
	rs914979		chr9		130400192		HMCN2		protein_coding		5upstream		0.288509		0.198769		na		na
	rs1215988		chr9		130457168		ASS1		protein_coding		intronic		0.0660147		0.0430959		na		na
	rs486889		chr9		130471693		ASS1		protein_coding		3downstream		0.00488998		0.000879507		130471294		130472533
	rs11243474		chr9		130482812		ASS1		protein_coding		intronic		0.0709046		0.0131926		na		na
	rs13301412		chr9		130512845		Intergenic		Intergenic		intergenic		0.00977995		0.00263852		na		na
	rs5025341		chr9		130553567		Intergenic		Intergenic		intergenic		0.0195599		0.0184697		na		na
	rs7863546		chr9		130598759		FUBP3		protein_coding		intronic		0.0757946		0.172383		na		na
	rs12351309		chr9		130611277		FUBP3		protein_coding		intronic		0.00244499		0.000879507		na		na
	rs11244088		chr9		130644890		Intergenic		Intergenic		intergenic		0.0562347		0.0659631		na		na
	rs10901272		chr9		130680925		PRDM12		protein_coding		intronic		0.00733496		0.0158311		na		na
	rs2791731		chr9		130742484		ABL1		protein_coding		intronic		0.00244499		0.0105541		na		na
	rs4740363		chr9		130753797		ABL1		protein_coding		intronic		0.00488998		0.000879507		na		na
	rs7866590		chr9		130835417		ABL1		protein_coding		intronic		0.0782396		0.0272647		na		na
	rs7034278		chr9		130894399		QRFP		protein_coding		intronic		0.0146699		0.0167106		na		na
	rs2297091		chr9		130900470		FIBCD1		3downstream		3downstream		0.0415648		0.0668426		na		na
	rs10901310		chr9		130957082		Intergenic		Intergenic		intergenic		0.0195599		0.0448549		na		na
	rs10901314		chr9		130977355		Intergenic		Intergenic		intergenic		0.0611247		0.0404573		na		na
	rs8181067		chr9		131022394		LAMC3		protein_coding		intronic		0.00488998		0.000879507		na		na
	rs869457		chr9		131049064		LAMC3		protein_coding		intronic		0.0684597		0.0430959		na		na
	rs6597674		chr9		131062557		LAMC3		protein_coding		intronic		0.00733496		0.000879507		na		na
	rs12553829		chr9		131067457		LAMC3		protein_coding		intronic		0.00488998		0.00439754		na		na
	rs2315075		chr9		131106242		AIF1L		protein_coding		intronic		0.0415648		0.0598065		na		na
	rs4740419		chr9		131189341		NUP214		protein_coding		3downstream		0.00244499		0.000879507		na		na
	rs10901356		chr9		131192087		NUP214		protein_coding		intronic		0.244499		0.246262		na		na
	rs7851123		chr9		131210638		NUP214		protein_coding		intronic		0.0317848		0.0167106		na		na
	rs2986599		chr9		131323513		PLPP7		protein_coding		intronic		0.00977995		0.0307828		na		na
	rs10751521		chr9		131334320		PLPP7		protein_coding		intronic		0.0586797		0.0184697		na		na
	rs12238623		chr9		131392074		PRRC2B		protein_coding		intronic		0.122249		0.0598065		na		na
	rs2994038		chr9		131405843		PRRC2B		protein_coding		intronic		0.122249		0.0149516		na		na
	rs1410562		chr9		131608418		RAPGEF1		protein_coding		intronic		0.00733496		0.0105541		na		na
	rs7040224		chr9		132011450		MED27		protein_coding		intronic		0.0122249		0.0386983		na		na
	rs4962112		chr9		132086447		Intergenic		Intergenic		intergenic		0.00244499		0.000879507		na		na
	rs1331630		chr9		132118176		Intergenic		Intergenic		intergenic		0.00488998		0.00527704		na		na
	rs10751490		chr9		132186887		NTNG2		protein_coding		intronic		0.117359		0.273527		na		na
	rs7870760		chr9		132194717		NTNG2		protein_coding		intronic		0.00488998		0.0123131		na		na
	rs3824574		chr9		132198490		NTNG2		protein_coding		coding		0.0710526		0		na		na
	rs914419		chr9		132229672		NTNG2		protein_coding		intronic		0.0317848		0.058927		na		na
	rs914418		chr9		132244768		NTNG2		3downstream		3downstream		0.0537897		0.0527704		na		na
	rs7025		chr9		132262871		SETX		protein_coding		3utr		0.0366748		0.0492524		na		na
	rs11787894		chr9		132263677		SETX		protein_coding		3utr		0.0195599		0.0193492		na		na
	rs531645		chr9		132341819		SETX		protein_coding		intronic		0.00733496		0.000879507		na		na
	rs514279		chr9		132342956		SETX		protein_coding		intronic		0.00244499		0.000879507		na		na
	rs1571856		chr9		132406801		TTF1		protein_coding		5utr		0.0635697		0.0395778		na		na
	rs558356		chr9		132454384		CFAP77		protein_coding		intronic		0.0146699		0.0193492		na		na
	rs472207		chr9		132475479		CFAP77		protein_coding		intronic		0.0268949		0.0659631		na		na
	rs306538		chr9		132646530		DDX31		protein_coding		intronic		0.0122249		0.00527704		na		na
	rs11243866		chr9		132658446		DDX31		protein_coding		intronic		0.00977995		0.00703606		na		na
	rs7466085		chr9		132712995		Intergenic		Intergenic		intergenic		0.171149		0.146878		na		na
	rs7324		chr9		133058374		GTF3C5		protein_coding		3utr		0.00244499		0.0105541		na		na
	rs694388		chr9		133082065		CELP		transcribed_unprocessed_pseudogene		non-coding		0.00244499		0.0149516		na		na
	rs669791		chr9		133092699		Intergenic		Intergenic		intergenic		0.0146699		0.0343008		na		na
	rs2773828		chr9		133099969		RALGDS		protein_coding		intronic		0.00244499		0.000879507		na		na
	rs2073822		chr9		133106701		RALGDS		protein_coding		5upstream		0.0562347		0.108179		na		na
	rs2285375		chr9		133108117		RALGDS		protein_coding		coding		0.00733496		0.0167106		na		na
	rs671050		chr9		133126579		RALGDS		protein_coding		intronic		0.222494		0.0518909		na		na
	rs482670		chr9		133131971		RALGDS		protein_coding		intronic		0.00244499		0.000879507		na		na
	rs2073927		chr9		133155959		AL162417.1		protein_coding		intronic		0.0220049		0.0325418		na		na
	rs11244015		chr9		133165442		GBGT1		5upstream		5upstream		0.00244499		0.000879507		na		na
	rs7022409		chr9		133167883		Intergenic		Intergenic		intergenic		0.00488998		0.000879507		na		na
	rs2039184		chr9		133172006		Intergenic		Intergenic		intergenic		0.00244499		0.000879507		na		na
	rs6597604		chr9		133174393		Intergenic		Intergenic		intergenic		0.00488998		0.000879507		na		na
	rs11244033		chr9		133203795		OBP2B		3downstream		3downstream		0.00244499		0.000879507		na		na
	rs11244034		chr9		133204885		OBP2B		3downstream		3downstream		0.0904645		0.148637		na		na
	rs4489379		chr9		133209554		OBP2B		5upstream		5upstream		0.00733496		0.0114336		na		na
	rs4507838		chr9		133226812		LCN1P1		unprocessed_pseudogene		non-coding		0.0929095		0.116974		na		na
	rs495828		chr9		133279294		Intergenic		Intergenic		intergenic		0.134474		0.0835532		na		na
	rs558240		chr9		133281560		Intergenic		Intergenic		intergenic		0.0171149		0.0386983		na		na
	rs597411		chr9		133325787		Intergenic		Intergenic		intergenic		0.0537897		0.0756376		na		na
	rs7030175		chr9		133408938		REXO4		protein_coding		intronic		0.0171149		0.115215		na		na
	rs3780809		chr9		133437563		ADAMTS13		protein_coding		intronic		0.154034		0.115215		na		na
	rs2073935		chr9		133475078		SLC2A6		protein_coding		3downstream		0.194737		0		na		na
	rs28444941		chr9		133513528		MYMK		protein_coding		3downstream		0.0842105		0		133513529		133514140
	rs11507716		chr9		133532073		ADAMTSL2		5upstream		5upstream		0.0171149		0.0219877		na		na
	rs9802679		chr9		133543251		ADAMTSL2		protein_coding		intronic		0.00733496		0.0114336		na		na
	rs9696616		chr9		133549409		ADAMTSL2		protein_coding		intronic		0.00488998		0.000879507		na		na
	rs7856830		chr9		133592024		Intergenic		Intergenic		intergenic		0.129584		0.0422164		na		na
	rs3025316		chr9		133594421		Intergenic		Intergenic		intergenic		0.00244499		0.000879507		na		na
	rs3025388		chr9		133638134		DBH		protein_coding		intronic		0.0122249		0.0580475		na		na
	rs129886		chr9		133663599		SARDH		protein_coding		3downstream		0.00244499		0.0123131		na		na
	rs2797838		chr9		133672930		SARDH		protein_coding		intronic		0.0464548		0.184697		na		na
	rs4979632		chr9		133706899		SARDH		protein_coding		intronic		0.0317848		0.0430959		na		na
	rs3824561		chr9		133792838		VAV2		protein_coding		intronic		0.0171149		0.0219877		na		na
	rs2510262		chr9		133801361		VAV2		protein_coding		intronic		0.00244499		0.00175901		na		na
	rs12552884		chr9		133815693		VAV2		protein_coding		intronic		0.0268949		0.0343008		na		na
	rs12001180		chr9		133880635		VAV2		protein_coding		intronic		0.00733496		0.00175901		na		na
	rs12002767		chr9		133882710		VAV2		protein_coding		intronic		0.00244499		0.000879507		na		na
	rs2789853		chr9		133888124		VAV2		protein_coding		intronic		0.0122249		0.0325418		na		na
	rs2073883		chr9		133888954		VAV2		protein_coding		intronic		0.0831296		0.0729991		133888616		133889127
	rs2428082		chr9		133893464		VAV2		protein_coding		intronic		0.0733496		0.0782762		na		na
	rs3780751		chr9		133897336		VAV2		protein_coding		intronic		0.117359		0.103782		na		na
	rs2810493		chr9		133902013		VAV2		protein_coding		intronic		0.0929095		0.153034		na		na
	rs2157834		chr9		133902179		VAV2		protein_coding		intronic		0.00488998		0.0149516		na		na
	rs679923		chr9		133906310		VAV2		protein_coding		intronic		0.00244499		0.00175901		na		na
	rs3780761		chr9		133922131		VAV2		protein_coding		intronic		0.0184211		0		na		na
	rs16763		chr9		133927643		VAV2		protein_coding		intronic		0.0464548		0.0958663		na		na
	rs460126		chr9		134000757		Intergenic		Intergenic		intergenic		0.0904645		0.110818		na		na
	rs10821543		chr9		134016201		Intergenic		Intergenic		intergenic		0.0880196		0.145119		na		na
	rs2905063		chr9		134076724		Intergenic		Intergenic		intergenic		0.00977995		0.0140721		na		na
	rs4744560		chr9		134128468		Intergenic		Intergenic		intergenic		0.0122249		0.0167106		na		na
	rs28605038		chr9		134156320		WDR5		protein_coding		intronic		0.0782396		0.0615655		na		na
	rs28452481		chr9		134165423		RNU6ATAC		5upstream		5upstream		0.0391198		0.0131926		na		na
	rs28608692		chr9		134170125		Intergenic		Intergenic		3downstream		0.0366748		0.0211082		na		na
	rs28513414		chr9		134172709		Intergenic		Intergenic		intergenic		0.00488998		0.0466139		na		na
	rs10785874		chr9		134201365		Intergenic		Intergenic		intergenic		0.0171149		0.00967458		na		na
	rs10881587		chr9		134230981		Intergenic		Intergenic		intergenic		0.0146699		0.0123131		na		na
	rs4917362		chr9		134246154		Intergenic		Intergenic		intergenic		0.00733496		0.0149516		na		na
	rs876126		chr9		134261700		Intergenic		Intergenic		intergenic		0.0880196		0.164468		na		na
	rs11185709		chr9		134282233		Intergenic		Intergenic		intergenic		0.00488998		0.0202287		na		na
	rs875464		chr9		134282334		Intergenic		Intergenic		intergenic		0.136919		0.055409		na		na
	rs7032984		chr9		134293200		LINC02247		3downstream		3downstream		0.0122249		0.000879507		na		na
	rs34399387		chr9		134382012		RXRA		protein_coding		intronic		0.228947		0		na		na
	rs3132296		chr9		134410785		RXRA		protein_coding		intronic		0.0488998		0.0360598		na		na
	rs3118561		chr9		134473020		Intergenic		Intergenic		intergenic		0.0268949		0.0668426		na		na
	rs3818518		chr9		134482738		Intergenic		Intergenic		intergenic		0.00244499		0.0158311		na		na
	rs13295631		chr9		134488670		Intergenic		Intergenic		intergenic		0.0293399		0.0316623		na		na
	rs3132304		chr9		134552050		Intergenic		Intergenic		5upstream		0.00488998		0.0219877		na		na
	rs7862997		chr9		134594030		Intergenic		Intergenic		intergenic		0.0171149		0.000879507		na		na
	rs4424343		chr9		134623312		Intergenic		Intergenic		intergenic		0.166259		0.368514		na		na
	rs10776897		chr9		134687132		COL5A1		protein_coding		intronic		0.00244499		0.0140721		na		na
	rs4077962		chr9		134693157		COL5A1		protein_coding		intronic		0.0220049		0.0545295		na		na
	rs7875140		chr9		134721926		COL5A1		protein_coding		intronic		0.251834		0.0694811		na		na
	rs3124297		chr9		134724869		COL5A1		protein_coding		intronic		0.00733496		0.0202287		na		na
	rs3124299		chr9		134727349		COL5A1		protein_coding		coding		0.0635697		0.0457344		na		na
	rs11103501		chr9		134754200		COL5A1		protein_coding		intronic		0.0317848		0.0334213		na		na
	rs4841940		chr9		134865366		LOC101448202		non		intergenic		0.0195599		0.0255057		na		na
	rs4073506		chr9		134869184		LOC101448202		non		3downstream		0.0171149		0.000879507		na		na
	rs3124952		chr9		134879836		FCN2		5upstream		5upstream		0.122249		0.379068		na		na
	rs7041446		chr9		134884208		FCN2		protein_coding		intronic		0.0146699		0.0272647		na		na
	rs11103567		chr9		134890431		Intergenic		Intergenic		intergenic		0.00244499		0.000879507		na		na
	rs11103569		chr9		134895402		Intergenic		Intergenic		intergenic		0.0146699		0.0167106		na		na
	rs4384059		chr9		134899070		Intergenic		Intergenic		intergenic		0.00244499		0.000879507		na		na
	rs3124957		chr9		134921201		Intergenic		Intergenic		intergenic		0.00733496		0.00527704		na		na
	rs2382712		chr9		134932694		Intergenic		Intergenic		intergenic		0.0782396		0.058927		na		na
	rs899833		chr9		134981253		Intergenic		Intergenic		intergenic		0.0244499		0.0404573		na		na
	rs11103628		chr9		135011852		Intergenic		Intergenic		intergenic		0.0244499		0.05365		na		na
	rs616656		chr9		135050008		Intergenic		Intergenic		intergenic		0.0244499		0.0131926		na		na
	rs9308281		chr9		135073564		OLFM1		5upstream		5upstream		0.00733496		0.0175901		na		na
	rs11103711		chr9		135141487		Intergenic		Intergenic		intergenic		0.0268949		0.0228672		na		na
	rs1891987		chr9		135183122		LOC401557		non		intergenic		0.00244499		0.000879507		na		na
	rs4842226		chr9		135186833		LOC401557		non		intergenic		0.0244499		0.0140721		na		na
	rs7859525		chr9		135225348		AL390778.1		lincRNA		non-coding		0.00244499		0.00175901		135224638		135225666
	rs10745363		chr9		135465859		PPP1R26-AS1		antisense		non-coding		0.222494		0.0668426		na		na
	rs2590504		chr9		135473649		PPP1R26-AS1		antisense		non-coding		0.00244499		0.0255057		na		na
	rs895192		chr9		135474408		PPP1R26-AS1		antisense		non-coding		0.168704		0.198769		na		na
	rs3748201		chr9		135504352		MRPS2		protein_coding		3downstream		0.00488998		0.0184697		na		na
	rs2590498		chr9		135548199		OBP2A		protein_coding		intronic		0.0317848		0.262973		na		na
	rs4842011		chr9		135604821		AL354761.1		protein_coding		intronic		0.00488998		0.0193492		na		na
	rs10858139		chr9		135626981		GLT6D1		protein_coding		intronic		0.00733496		0.000879507		na		na
	rs4842019		chr9		135655608		Intergenic		Intergenic		intergenic		0.00733496		0.0167106		na		na
	rs483324		chr9		135704403		KCNT1		protein_coding		intronic		0.114914		0.0686016		na		na
	rs1165016		chr9		135714078		KCNT1		protein_coding		intronic		0.0831296		0.153034		na		na
	rs543102		chr9		135729934		KCNT1		protein_coding		intronic		0.0122249		0.0140721		na		na
	rs7874277		chr9		135738597		KCNT1		protein_coding		intronic		0.00488998		0.00967458		na		na
	rs755722		chr9		135739808		KCNT1		protein_coding		intronic		0.0146699		0.0290237		na		na
	rs1556417		chr9		135780806		KCNT1		protein_coding		intronic		0.0210526		0		na		na
	rs2275106		chr9		135881546		CAMSAP1		protein_coding		intronic		0.00733496		0.0105541		na		na
	rs1009473		chr9		135885466		CAMSAP1		protein_coding		intronic		0.00244499		0.000879507		na		na
	rs3119680		chr9		135889670		CAMSAP1		protein_coding		intronic		0.0342298		0.0237467		na		na
	rs884072		chr9		135924500		Intergenic		Intergenic		intergenic		0.00244499		0.000879507		na		na
	rs4842059		chr9		135970920		Intergenic		Intergenic		intergenic		0.00244499		0.00175901		na		na
	rs2152174		chr9		135984004		Intergenic		Intergenic		intergenic		0.00733496		0.0316623		na		na
	rs10776862		chr9		135997730		Intergenic		Intergenic		intergenic		0.0122249		0.0527704		na		na
	rs11103258		chr9		136004403		Intergenic		Intergenic		intergenic		0.0635697		0.0677221		na		na
	rs2275107		chr9		136016404		NACC2		protein_coding		coding		0.183374		0.0668426		na		na
	rs10776877		chr9		136074022		NACC2		protein_coding		intronic		0.0146699		0.000879507		na		na
	rs688976		chr9		136136770		Intergenic		Intergenic		intergenic		0.0263158		0.0114336		na		na
	rs875264		chr9		136145027		Intergenic		Intergenic		intergenic		0.0513447		0.131047		na		na
	rs3780190		chr9		136207227		QSOX2		protein_coding		5upstream		0.00488998		0.0255057		na		na
	rs35007939		chr9		136326055		DKFZP434A062		lincRNA		non-coding		0.0806846		0.0923483		na		na
	rs1128905		chr9		136359387		GPSM1		protein_coding		3downstream		0.146699		0.0712401		na		na
	rs3829109		chr9		136362314		DNLZ		protein_coding		3downstream		0.183374		0.100264		na		na
	rs10781505		chr9		136376903		SNAPC4		protein_coding		intronic		0.141809		0.0448549		na		na
	rs7045859		chr9		136483486		SEC16A		protein_coding		intronic		0.102689		0.422164		na		na
	rs1139057		chr9		136485868		C9orf163		lincRNA		non-coding		0.0195599		0.0123131		na		na
	rs6563		chr9		136494732		NOTCH1		protein_coding		3utr		0.0464548		0.0307828		na		na
	rs13300218		chr9		136505189		NOTCH1		protein_coding		5upstream		0.0171149		0.0193492		na		na
	rs3124603		chr9		136515725		NOTCH1		protein_coding		intronic		0.00733496		0.0290237		na		na
	rs4489420		chr9		136523808		NOTCH1		protein_coding		intronic		0.0684597		0.0246262		na		na
	rs11145770		chr9		136532614		NOTCH1		protein_coding		intronic		0.0146699		0.102023		na		na
	rs10870085		chr9		136573733		Intergenic		Intergenic		intergenic		0.00733496		0.0149516		na		na
	rs10870089		chr9		136583078		Intergenic		Intergenic		intergenic		0.0317848		0.0255057		na		na
	rs7035254		chr9		136606710		Intergenic		Intergenic		intergenic		0.102689		0.0316623		na		na
	rs11558192		chr9		136672437		EGFL7		protein_coding		3downstream		0.0171149		0.0123131		na		na
	rs10217363		chr9		136676165		AGPAT2		protein_coding		intronic		0.0122249		0.0501319		na		na
	rs10156573		chr9		136695645		Intergenic		Intergenic		intergenic		0.0146699		0.0114336		na		na
	rs7041513		chr9		136723533		DIPK1B		protein_coding		3downstream		0.105134		0.0351803		na		na
	rs2784041		chr9		136792104		TMEM141		protein_coding		intronic		0.254279		0.197889		na		na
	rs7871359		chr9		136795692		AL355987.3		protein_coding		intronic		0.0146699		0.0897098		na		na
	rs17243641		chr9		136886986		TRAF2		protein_coding		intronic		0.100244		0.0228672		na		na
	rs10115595		chr9		136936335		AL807752.1		processed_pseudogene		non-coding		0.0146699		0.00967458		na		na
	rs4880169		chr9		136939743		FBXW5		3downstream		5upstream		0.0562347		0.134565		na		na
	rs884113		chr9		136947060		C8G		3downstream		3downstream		0.0440098		0.121372		na		na
	rs2292921		chr9		136955172		LCN12		protein_coding		3downstream		0.0317848		0.0149516		na		na
	rs2049043		chr9		136982677		AL807752.7		protein_coding		intronic		0.0122249		0.0193492		na		na
	rs2271863		chr9		137012061		ABCA2		protein_coding		3downstream		0.0552632		0		na		na
	rs34496415		chr9		137027362		ABCA2		protein_coding		intronic		0.158924		0.0817942		na		na
	rs12551220		chr9		137032730		C9orf139		antisense		non-coding		0.0537897		0.0343008		na		na
	rs7047770		chr9		137036493		C9orf139		protein_coding		intronic		0.0391198		0.0404573		na		na
	rs1138628		chr9		137037759		C9orf139		protein_coding		intronic		0.00977995		0.00175901		na		na
	rs7388830		chr9		137044745		NPDC1		protein_coding		intronic		0.00733496		0.0175901		na		na
	rs9411302		chr9		137059703		AL807752.2		antisense		non-coding		0.0293399		0.0343008		na		na
	rs11145987		chr9		137066188		SAPCD2		protein_coding		3downstream		0.00244499		0.0114336		na		na
	rs7037849		chr9		137079368		UAP1L1		protein_coding		3downstream		0.0464548		0.163588		na		na
	rs6560659		chr9		137116032		DPP7		5upstream		5upstream		0.0342298		0.0219877		na		na
	rs34383296		chr9		137212086		NDOR1		protein_coding		intronic		0.0488998		0.105541		na		na
	rs11497277		chr9		137247342		FAM166A		sense_intronic		non-coding		0.0195599		0.0448549		na		na
	rs9330201		chr9		137247847		FAM166A		5upstream		5upstream		0.0244499		0.0668426		na		na
	rs11535663		chr9		137249514		FAM166A		5upstream		5upstream		0.0195599		0.0175901		na		na
	rs28685844		chr9		137307152		EXD3		protein_coding		3utr		0.0317848		0.0131926		na		na
	rs28374197		chr9		137310817		EXD3		sense_intronic		non-coding		0.00977995		0.0140721		na		na
	rs6606586		chr9		137317095		EXD3		sense_overlapping		non-coding		0.0660147		0.0870712		na		na
	rs28688712		chr9		137352913		EXD3		protein_coding		3downstream		0.112469		0.062445		na		na
	rs7389423		chr9		137356366		EXD3		protein_coding		coding		0.00733496		0.0140721		na		na
	rs9775457		chr9		137372477		EXD3		sense_overlapping		non-coding		0.00488998		0.0140721		na		na
	rs28688091		chr9		137373198		EXD3		TR_C_gene		non-coding		0.105134		0.0967458		na		na
	rs7390551		chr9		137383072		EXD3		protein_coding		intronic		0.0586797		0.0158311		na		na
	rs6537897		chr9		137394805		Intergenic		Intergenic		intergenic		0.186842		0		na		na
	rs11516128		chr9		137416640		EXD3		TR_V_gene		non-coding		0.117359		0.236588		na		na
	rs11562621		chr9		137425146		NOXA1		protein_coding		5upstream		0.0122249		0.0184697		na		na
	rs11534415		chr9		137431510		NOXA1		transcribed_unitary_pseudogene		non-coding		0.00488998		0.000879507		na		na
	rs1054864		chr9		137447994		NSMF		protein_coding		3downstream		0.0122249		0.0255057		na		na
	rs2254149		chr9		137546725		PNPLA7		transcribed_unitary_pseudogene		non-coding		0.156479		0.272647		na		na
	rs12553790		chr9		137557865		DPH7		transcribed_unitary_pseudogene		non-coding		0.0684597		0.0351803		na		na
	rs11137135		chr9		137569589		DPH7		transcribed_unitary_pseudogene		non-coding		0.127139		0.130167		na		na
	rs10867031		chr9		137621423		AL590627.2		processed_transcript		non-coding		0.171149		0.105541		na		na
	rs7865443		chr9		137904007		CACNA1B		transcribed_unprocessed_pseudogene		non-coding		0.00244499		0.000879507		na		na
	rs12352971		chr9		137972374		CACNA1B		transcribed_unprocessed_pseudogene		non-coding		0.0806846		0.0369393		na		na
	rs10867107		chr9		138107414		CACNA1B		protein_coding		3downstream		0.0146699		0.0202287		na		na

### Sheet: Table S2
Table S2.	SV-NMI that overlapped structural variants that have been reported in non-ASD populations. Frequency in the two studies (Miami and AGPC) are given. 1000 Genome overlaps are broken down SV type: Gain, Loss, Inversion, and Mobile Element Insertion.
	Small insertion/deletions (INDELS) that overlap from dbSNP are included as are SVs from two publications, Collins et al. 2020 and Audano et al. 2019. The highest minor allele frequency of an overlapping SV is provide in the last column.
	Name		Chrom		Pos		Gene		Type		1000G_Gain		1000G_Gain_Freq		1000G_Inversion		1000G_Inversion_Freq		1000G_Mobile Element Insertion		1000G_Mobile Element Insertion_Freq		1000G_Loss		1000G_Loss_Freq		dbSNP_INDEL		Collins et al 2020		Audano et al. 2019 or Ebert et al. 2021		%NMI_MIAMI		%NMI_AGPC	Overlapped_SNP		MAF_Overlapped SNP		Max_Known_SV_Freq
	rs12661389		chr6		35136241		TCP11		protein_coding		na		0		na		0		na		0		na		0		na		na		1		0.0513447		0.0562885	na		na		1
	rs913111		chr10		131590016		Intergenic		None		na		0		na		0		na		0		na		0		na		na		1		0.0236842		0	na		na		1
	rs13134705		chr4		31807078		Intergenic		None		na		0		na		0		na		0		na		0		na		na		1		0.00244499		0.0413369	na		na		1
	rs11040488		chr11		49715613		AC136759.1		transcribed_unprocessed_pseudogene		esv3863953		0.000399361		na		0		na		0		esv3863952		0.0714856		na		na		1		0.0195599		0.0299033	None		0		1
	rs4076322		chr11		49723542		AC136759.1		transcribed_unprocessed_pseudogene		esv3863953		0.000399361		na		0		na		0		esv3863952		0.0714856		na		na		1		0.0782396		0.0949868	None		0		1
	rs4811435		chr20		53415669		TSHZ2		protein_coding		na		0		na		0		na		0		na		0		rs1555860860		na		1		0.0171149		0.0395778	None		0		1
	rs4727676		chr7		107423241		COG5		protein_coding		na		0		na		0		na		0		na		0		na		na		1		0.0220049		0.0448549	rs117026964		0.1779		1
	rs11101435		chr10		48709016		WDFY4		protein_coding		na		0		na		0		na		0		na		0		na		na		0.984375		0.0122249		0.000879507	na		na		0.984375
	rs12712542		chr2		37829977		Intergenic		None		na		0		na		0		na		0		na		0		na		0.970407		No		0.131579		0	na		na		0.970407
	rs12690719		chr7		158295000		PTPRN2		protein_coding		na		0		na		0		na		0		na		0		na		na		0.96875		0.0342298		0.0175901	na		na		0.96875
	rs6049088		chr20		23765506		Intergenic		None		na		0		na		0		na		0		na		0		na		na		0.965517		0.114914		0.0457344	na		na		0.965517
	rs250508		chr19		8269396		Intergenic		None		na		0		na		0		na		0		na		0		na		na		0.953125		0.00977995		0.00175901	na		na		0.953125
	rs2393287		chr10		57498986		None		None		na		0		na		0		na		0		esv3860752		0.940895		na		nsv4119312		No		0.0415648		0.0378188	None		0		0.940895
	rs7799829		chr7		113771358		Intergenic		None		na		0		na		0		na		0		na		0		na		na		0.9375		0.00244499		0.000879507	na		na		0.9375
	rs785223		chr2		190137863		C2orf88		protein_coding		na		0		na		0		na		0		na		0		na		na		0.933333		0.207824		0	rs785222		0.2247		0.933333
	rs955168		chr2		79104932		Intergenic		None		na		0		na		0		na		0		esv3824984		0.00119808		na		0.909284		No		0.0342105		0	na		na		0.909284
	rs9358802		chr6		24818557		RIPOR2		protein_coding		na		0		na		0		na		0		esv3844048		0.907748		na		na		No		0.0880196		0.175901	rs61733143		0.0119		0.907748
	rs6749984		chr2		123682817		Intergenic		None		na		0		na		0		na		0		na		0		na		na		0.907407		0.332518		0.131926	na		na		0.907407
	rs11762002		chr7		49674614		Intergenic		None		na		0		na		0		na		0		na		0		na		na		0.890625		0.0122249		0.0386983	na		na		0.890625
	rs13144759		chr4		89096633		FAM13A		protein_coding		na		0		na		0		na		0		na		0		na		na		0.875		0.342298		0.225154	na		na		0.875
	rs12288686		chr11		93415259		DEUP1		protein_coding		na		0		na		0		na		0		na		0		na		na		0.875		0.0171149		0.0246262	na		na		0.875
	rs12763209		chr10		65270346		Intergenic		None		na		0		na		0		na		0		na		0		na		na		0.875		0.00244499		0.000879507	na		na		0.875
	rs2523883		chr6		31042070		Intergenic		None		na		0		na		0		na		0		na		0		na		na		0.866667		0.0657895		0	na		na		0.866667
	rs4982845		chr14		24014851		AL136419.1		processed_transcript		esv3872244		0.0223642		na		0		na		0		esv3872239		0.0259585		na		na		0.866667		0.178484		0.155673	None		0		0.866667
	rs4622467		chr15		71419847		THSD4		protein_coding		na		0		na		0		na		0		esv3875541		0.744808		na		na		0.866667		0.332518		0.39226	None		0		0.866667
	rs10519490		chr5		116918595		None		None		na		0		na		0		na		0		na		0		na		na		0.866667		0.0195599		0.0545295	None		0		0.866667
	rs2001274		chr19		38774563		None		None		na		0		na		0		na		0		na		0		na		na		0.866667		0.183374		0.117854	rs140695578		0.0308		0.866667
	rs9457159		chr6		166283123		None		None		na		0		na		0		na		0		na		0		na		na		0.866667		0.105134		0.169745	rs4286749		0.169		0.866667
	rs12212311		chr6		274847		None		None		esv3843428		0.86262		na		0		na		0		na		0		na		na		No		0.107579		0.0870712	None		0		0.86262
	rs2675901		chr2		14723178		Intergenic		None		na		0		na		0		na		0		na		0		na		0.861111		No		0.0210526		0	na		na		0.861111
	rs1655569		chr1		98503653		Intergenic		None		na		0		na		0		na		0		na		0		na		na		0.859375		0.0904645		0.117854	na		na		0.859375
	rs35571839		chr6		32544836		None		None		na		0		na		0		na		0		esv3844289		0.853834		na		na		0.733333		0.0342298		0.0299033	None		0		0.853834
	rs3130707		chr6		31325463		HLA-B		protein_coding		na		0		na		0		na		0		esv3844250		0.847444		na		na		0.733333		0.132029		0.477573	None		0		0.847444
	rs1544016		chr4		91238746		CCSER1		protein_coding		na		0		na		0		na		0		na		0		na		na		0.84375		0.0171149		0.0105541	na		na		0.84375
	rs10153639		chr2		88729546		Intergenic		None		na		0		na		0		na		0		na		0		na		na		0.828125		0.0578947		0	na		na		0.828125
	rs177439		chr5		152076791		LINC01933		lincRNA		na		0		na		0		na		0		na		0		na		na		0.8125		0.00488998		0.0193492	na		na		0.8125
	rs12436330		chr14		20015883		OR4K14		protein_coding		na		0		na		0		esv3872137		0.803514		esv3872136		0.000399361		na		na		No		0.0293399		0.0343008	None		0		0.803514
	rs7312915		chr12		33234373		None		None		na		0		na		0		na		0		esv3867082		0.675319		na		na		0.8		0.173594		0.176781	None		0		0.8
	rs34009705		chr19		30797665		None		None		na		0		na		0		na		0		esv3883576		0.775559		na		na		0.8		0.457213		0.591029	None		0		0.8
	rs7700248		chr4		87933642		None		None		na		0		na		0		na		0		na		0		na		na		0.8		0.0171149		0.0105541	None		0		0.8
	rs10516796		chr4		87935581		None		None		na		0		na		0		na		0		na		0		na		na		0.8		0.0244499		0.0729991	None		0		0.8
	rs12290755		chr11		25411197		None		None		na		0		na		0		na		0		na		0		na		na		0.8		0.0684597		0.0985048	rs12277717		0.2773		0.8
	rs1463117		chr4		87935112		None		None		na		0		na		0		na		0		na		0		na		na		0.8		0.305623		0.0985048	rs58664828		0.0865		0.8
	rs9259916		chr6		29933791		None		None		na		0		na		0		na		0		esv3844188		0.277556		na		na		0.8		0.0464548		0.0765172	rs62388764		0.0636		0.8
	rs4112789		chr1		152582529		None		None		esv3820823		0.000798722		na		0		na		0		esv3820824		0.790735		na		na		No		0.0171149		0.0202287	None		0		0.790735
	rs28483633		chr6		32657097		None		None		na		0		na		0		na		0		esv3844302		0.779553		na		na		0.666667		0.105134		0.0272647	rs113663338		0.4672		0.779553
	rs1160742		chr9		70699095		TRPM3		protein_coding		na		0		na		0		na		0		na		0		na		na		0.765625		0.0684597		0.0879507	na		na		0.765625
	rs7031754		chr9		70697070		TRPM3		protein_coding		na		0		na		0		na		0		na		0		na		na		0.765625		0.00733496		0.0114336	na		na		0.765625
	rs7329327		chr13		29317376		MTUS2		protein_coding		na		0		na		0		na		0		na		0		na		na		0.765625		0.00244499		0.0211082	na		na		0.765625
	rs1160741		chr9		70699047		TRPM3		protein_coding		na		0		na		0		na		0		na		0		na		na		0.765625		0.00244499		0.0149516	na		na		0.765625
	rs7604484		chr2		30491556		Intergenic		None		na		0		na		0		na		0		na		0		na		0.754494		No		0.0289474		0	na		na		0.754494
	rs9272426		chr6		32637412		HLA-DQA1		protein_coding		esv3844299		0.638978		na		0		na		0		esv3844298		0.750799		na		na		No		0.161369		0.23131	rs9272425		0.1769		0.750799
	rs10517901		chr4		166753754		SPOCK3		protein_coding		na		0		na		0		na		0		na		0		na		na		0.75		0.0391198		0.058927	na		na		0.75
	rs28752792		chr6		31323029		HLA-B		protein_coding		na		0		na		0		na		0		na		0		na		na		0.734375		0.330073		0.251539	na		na		0.734375
	rs4815546		chr20		2820763		TMEM239		protein_coding		na		0		na		0		na		0		na		0		na		na		0.734375		0.0815789		0	na		na		0.734375
	rs1873602		chr7		154455953		DPP6		protein_coding		na		0		na		0		na		0		na		0		na		na		0.734375		0.0220049		0.0809147	na		na		0.734375
	rs11801174		chr1		229677566		None		None		na		0		na		0		na		0		esv3822427		0.516374		na		na		0.733333		0.212714		0.180299	None		0		0.733333
	rs10924987		chr1		247327841		ZNF496		protein_coding		na		0		na		0		na		0		na		0		na		na		0.733333		0.0513447		0.0299033	None		0		0.733333
	rs6039237		chr20		8690067		PLCB1		protein_coding		na		0		na		0		esv3884696		0.722444		na		0		na		na		No		0.0342298		0.0343008	None		0		0.722444
	rs1959650		chr14		20080934		Intergenic		None		na		0		na		0		na		0		na		0		na		na		0.703125		0.327628		0.230431	na		na		0.703125
	rs1698754		chr12		86110419		MGAT4C		protein_coding		na		0		na		0		na		0		na		0		na		na		0.703125		0.144254		0.233069	na		na		0.703125
	rs495752		chr4		46203519		None		None		na		0		na		0		na		0		esv3835066		0.700879		na		na		No		0.0220049		0.0413369	None		0		0.700879
	rs13098441		chr3		162803551		None		None		na		0		na		0		na		0		esv3832831		0.696885		na		na		No		0.398533		0.416007	None		0		0.696885
	rs2041930		chr3		162837065		None		None		na		0		na		0		na		0		esv3832832		0.696885		na		na		No		0.268949		0.273527	None		0		0.696885
	rs9823850		chr3		162884798		None		None		na		0		na		0		na		0		esv3832832		0.696885		na		na		No		0.330073		0.342128	None		0		0.696885
	rs9682530		chr3		162867599		None		None		na		0		na		0		na		0		esv3832832		0.696885		na		na		No		0.376528		0.402814	None		0		0.696885
	rs2058827		chr3		162901097		None		None		na		0		na		0		na		0		esv3832832		0.696885		na		na		No		0.378973		0.411609	None		0		0.696885
	rs13076373		chr3		162877970		None		None		na		0		na		0		na		0		esv3832832		0.696885		na		na		No		0.398533		0.412489	None		0		0.696885
	rs1819125		chr2		66334171		Intergenic		None		na		0		na		0		na		0		na		0		na		0.691375		No		0.0236842		0	na		na		0.691375
	rs4697977		chr4		10209029		Intergenic		None		na		0		na		0		na		0		na		0		na		na		0.6875		0.0195599		0.0307828	na		na		0.6875
	rs7573006		chr2		18538880		Intergenic		None		na		0		na		0		na		0		na		0		na		0.678713		No		0.0263158		0	na		na		0.678713
	rs1653890		chr7		32348343		Intergenic		None		na		0		na		0		na		0		na		0		na		na		0.671875		0.0220049		0.058927	na		na		0.671875
	rs183347		chr7		32347881		Intergenic		None		na		0		na		0		na		0		na		0		na		na		0.671875		0.00977995		0.0123131	na		na		0.671875
	rs9927502		chr16		74398070		None		None		esv3877981		0.670927		na		0		na		0		na		0		na		na		0.0666667		0.168704		0	None		0		0.670927
	rs6552182		chr4		68567230		UGT2B17		protein_coding		na		0		na		0		na		0		esv3835568		0.666933		na		na		No		0.112469		0.233949	None		0		0.666933
	rs28879970		chr4		68575796		None		None		na		0		na		0		na		0		esv3835568		0.666933		na		na		No		0.195599		0.206684	None		0		0.666933
	rs12508769		chr4		68591089		None		None		na		0		na		0		na		0		esv3835568		0.666933		na		na		No		0.420538		0.407212	None		0		0.666933
	rs7435918		chr4		68581133		None		None		na		0		na		0		na		0		esv3835568		0.666933		na		na		No		0.427873		0.411609	rs116795659		0.001		0.666933
	rs12055238		chr5		19376104		None		None		na		0		na		0		na		0		esv3839410		0.490415		na		nsv4127932		0.666667		0.378973		0.391381	None		0		0.666667
	rs12658550		chr5		19376141		None		None		na		0		na		0		na		0		esv3839410		0.490415		na		nsv4127932		0.666667		0.391198		0.396658	None		0		0.666667
	rs12658511		chr5		19375964		None		None		na		0		na		0		na		0		esv3839410		0.490415		na		nsv4127932		0.666667		0.393643		0.398417	None		0		0.666667
	rs12411198		chr1		245974480		SMYD3		protein_coding		na		0		na		0		na		0		na		0		na		na		0.666667		0.0757946		0.122252	rs114209253		0.1481		0.666667
	rs7634325		chr3		7778757		None		None		na		0		na		0		na		0		na		0		na		na		0.666667		0.210269		0	rs7626737		0.4622		0.666667
	rs193894		chr7		104234295		Intergenic		None		na		0		na		0		na		0		na		0		na		na		0.65625		0.0660147		0.0633245	na		na		0.65625
	rs4628181		chr7		154268860		DPP6		protein_coding		na		0		na		0		esv3852007		0.639776		na		0		na		na		No		0.0488998		0.062445	rs10281931		0.0477		0.639776
	rs16941466		chr17		18608942		CCDC144B		transcribed_unprocessed_pseudogene		esv3879167		0.621406		na		0		na		0		na		0		na		na		No		0.0684597		0.105541	None		0		0.621406
	rs7619596		chr3		140826752		None		None		esv3832293		0.000798722		na		0		na		0		esv3832298		0.617013		na		na		0.6		0.288509		0.461741	None		0		0.617013
	rs6747750		chr2		176397583		Intergenic		None		na		0		na		0		na		0		na		0		na		na		0.609375		0.0315789		0	na		na		0.609375
	rs4880802		chr10		1234469		ADARB2		protein_coding		na		0		na		0		na		0		na		0		na		na		0.603175		0.0391198		0.0439754	na		na		0.603175
	rs6908662		chr6		134475771		AL078590.2		lincRNA		na		0		na		0		na		0		na		0		na		na		0.6		0.0293399		0	None		0		0.6
	rs6867198		chr5		21450545		GUSBP1		transcribed_unprocessed_pseudogene		na		0		na		0		na		0		esv3839457		0.000399361		rs199704539		na		0.6		0.342298		0.355321	rs72359628		0.1461		0.6
	rs731436		chr2		5238812		Intergenic		None		na		0		na		0		na		0		na		0		na		0.598783		No		0.0473684		0	na		na		0.598783
	rs7840466		chr8		134069039		Intergenic		None		na		0		na		0		na		0		na		0		na		na		0.59375		0.190709		0.261214	na		na		0.59375
	rs10087922		chr8		134069874		Intergenic		None		na		0		na		0		na		0		na		0		na		na		0.59375		0.0537897		0.0923483	na		na		0.59375
	rs10858953		chr12		90096482		None		None		na		0		na		0		na		0		esv3868419		0.590655		na		na		0.533333		0.422983		0.492524	None		0		0.590655
	rs12817868		chr12		90094472		None		None		na		0		na		0		na		0		esv3868419		0.590655		na		na		0.533333		0.427873		0.511873	None		0		0.590655
	rs4677005		3		75379524		Intergenic		None		na		0		na		0		na		0		na		0		na		0.586153		No		0.0894737		0.0958663	na		na		0.586153
	rs13167226		chr5		170703713		KCNIP1		protein_coding		na		0		na		0		na		0		esv3843128		0.579073		na		nsv4046240		0.533333		0.110024		0.134565	None		0		0.579073
	rs7700434		chr5		170703287		KCNIP1		protein_coding		na		0		na		0		na		0		esv3843128		0.579073		na		nsv4046240		0.533333		0.127139		0.155673	None		0		0.579073
	rs312956		chr2		21342092		Intergenic		None		na		0		na		0		na		0		na		0		na		0.578409		No		0.0447368		0	na		na		0.578409
	rs2586460		chr17		50349830		XYLT2		protein_coding		na		0		na		0		na		0		na		0		na		na		0.578125		0.215159		0.402814	na		na		0.578125
	rs10970259		chr9		31290255		Intergenic		None		na		0		na		0		na		0		na		0		na		na		0.578125		0.0757946		0.0272647	na		na		0.578125
	rs1816284		chr15		22086343		AC134980.3		protein_coding		esv3874348		0.573083		na		0		na		0		esv3874347		0.134585		na		na		No		0.0953545		0.12577	None		0		0.573083
	rs1303908		chr15		22063288		AC134980.3		protein_coding		esv3874341		0.565895		na		0		na		0		esv3874340		0.00159744		na		na		No		0.0684597		0.101143	None		0		0.565895
	rs644649		chr1		184841950		FAM129A		protein_coding		na		0		na		0		na		0		na		0		na		na		0.5625		0.0146699		0.0378188	na		na		0.5625
	rs428371		chr17		41167719		KRTAP9-7		pseudogene		na		0		na		0		na		0		na		0		na		na		0.546875		0.0368421		0	na		na		0.546875
	rs3129744		chr6		32719517		None		None		na		0		na		0		esv3844307		0.545527		na		0		na		na		No		0.254279		0.244503	rs28557364		0.007		0.545527
	rs12477994		chr2		56817791		Intergenic		None		na		0		na		0		na		0		na		0		na		0.544851		No		0.0368421		0	na		na		0.544851
	rs4353475		chr16		57292357		None		None		na		0		na		0		na		0		esv3877579		0.537939		na		na		No		0.0611247		0.291996	None		0		0.537939
	rs497819		chr1		108192073		SLC25A24		protein_coding		esv3820368		0.00119808		na		0		na		0		esv3820367		0.49361		na		na		0.533333		0.227384		0.266491	None		0		0.533333
	rs13120999		chr4		160962884		None		None		na		0		na		0		na		0		esv3837882		0.474042		na		na		0.533333		0.176039		0.195251	None		0		0.533333
	rs4270545		chr4		160962474		None		None		na		0		na		0		na		0		esv3837882		0.474042		na		na		0.533333		0.178484		0.204925	None		0		0.533333
	rs7662611		chr4		160959848		None		None		na		0		na		0		na		0		esv3837882		0.474042		na		na		0.533333		0.202934		0.200528	None		0		0.533333
	rs9308020		chr4		160961975		None		None		na		0		na		0		na		0		esv3837882		0.474042		na		na		0.533333		0.205379		0.233069	None		0		0.533333
	rs1342253		chr9		29094264		None		None		na		0		na		0		na		0		esv3857217		0.446885		na		na		0.533333		0.224939		0.216359	None		0		0.533333
	rs11001385		chr10		52256859		PRKG1		protein_coding		na		0		na		0		na		0		esv3860556		0.359824		na		na		0.533333		0.200489		0.198769	None		0		0.533333
	rs11220409		chr11		126226069		FAM118B		protein_coding		na		0		na		0		na		0		na		0		na		na		0.533333		0.0268949		0.0853122	None		0		0.533333
	rs4077076		chr19		54055158		VSTM1		protein_coding		na		0		na		0		na		0		na		0		na		na		0.533333		0.256724		0.254178	None		0		0.533333
	rs828986		chr1		108194490		SLC25A24		protein_coding		esv3820368		0.00119808		na		0		na		0		esv3820367		0.49361		rs67774639		na		0.533333		0.212714		0.240985	rs67774639		0.332		0.533333
	rs12263153		chr10		52256302		PRKG1		protein_coding		na		0		na		0		na		0		esv3860556		0.359824		na		na		0.533333		0.149144		0.176781	rs7907343		0.0646		0.533333
	rs10921102		chr1		189025465		LINC01035		lincRNA		na		0		na		0		na		0		na		0		na		na		0.53125		0.156479		0.19613	na		na		0.53125
	rs2834114		chr21		33156928		AP000290.1		antisense		na		0		na		0		na		0		na		0		na		na		0.53125		0.0537897		0.153914	na		na		0.53125
	rs10865432		chr2		77890376		Intergenic		None		na		0		na		0		na		0		na		0		na		na		0.53125		0.0317848		0.0360598	na		na		0.53125
	rs885266		chr19		51645551		AC018755.2		protein_coding		esv3884155		0.0694888		na		0		na		0		esv3884154		0.523962		na		na		0.333333		0.212714		0.234828	None		0		0.523962
	rs12460111		chr19		51637909		SIGLEC5		protein_coding		esv3884155		0.0694888		na		0		na		0		esv3884154		0.523962		na		na		0.333333		0.220049		0.204925	rs75374847		0.0646		0.523962
	rs997195		chr1		240231080		FMN2		protein_coding		na		0		na		0		na		0		esv3822675		0.522364		na		na		0.333333		0.327628		0.318382	None		0		0.522364
	rs1437574		chr6		73888347		None		None		na		0		na		0		na		0		esv3845320		0.522364		na		na		0.4		0.400978		0.412489	None		0		0.522364
	rs11079045		chr17		42435651		Intergenic		None		na		0		na		0		na		0		na		0		na		na		0.515625		0.222494		0.284081	na		na		0.515625
	rs715190		chr11		28980690		AC090833.1		lincRNA		na		0		na		0		na		0		na		0		na		na		0.515625		0.0171149		0.0404573	na		na		0.515625
	rs2246654		chr10		735184		Intergenic		None		na		0		na		0		na		0		na		0		na		na		0.515625		0.00977995		0.0131926	na		na		0.515625
	rs4370216		chr4		59078572		Intergenic		None		na		0		na		0		na		0		na		0		na		na		0.515625		0.00244499		0.000879507	na		na		0.515625
	rs9728204		chr1		16719944		ESPNP		transcribed_unprocessed_pseudogene		esv3818511		0.509585		na		0		na		0		na		0		na		na		No		0.0977995		0.0958663	None		0		0.509585
	rs4399763		chr2		47590034		Intergenic		None		na		0		na		0		na		0		na		0		na		0.50696		No		0.0210526		0	na		na		0.50696
	rs3134986		chr6		32676776		None		None		na		0		na		0		na		0		esv3844303		0.502396		na		na		0.4		0.222494		0.239226	rs558693707		0.004		0.502396
	rs28746896		chr6		32680466		None		None		na		0		na		0		esv3844304		0.101837		esv3844303		0.502396		na		na		No		0.347188		0.350044	rs9275054		0		0.502396
	rs10933895		chr3		107316951		DUBR		lincRNA		na		0		na		0		na		0		na		0		na		na		0.5		0.0366748		0.0457344	na		na		0.5
	rs13326329		chr3		190021267		P3H2		protein_coding		na		0		na		0		na		0		esv3833516		0.497604		na		na		0.4		0.266504		0.206684	None		0		0.497604
	rs7612466		chr3		190020406		P3H2		protein_coding		na		0		na		0		na		0		esv3833516		0.497604		na		na		0.4		0.271394		0.205805	None		0		0.497604
	rs7614992		chr3		190020813		P3H2		protein_coding		na		0		na		0		na		0		esv3833516		0.497604		na		na		0.4		0.273839		0.207564	None		0		0.497604
	rs7615222		chr3		190020909		P3H2		protein_coding		na		0		na		0		na		0		esv3833516		0.497604		na		na		0.4		0.273839		0.205805	None		0		0.497604
	rs7612621		chr3		190020362		P3H2		protein_coding		na		0		na		0		na		0		esv3833516		0.497604		na		na		0.4		0.276284		0.208443	None		0		0.497604
	rs12105478		chr2		179207859		SESTD1		protein_coding		na		0		na		0		na		0		esv3827261		0.496805		na		na		0.4		0.124694		0.154793	None		0		0.496805
	rs4844594		chr1		207366365		CD55		protein_coding		na		0		na		0		na		0		na		0		na		na		0.484375		0.0122249		0.000879507	na		na		0.484375
	rs12653240		chr5		150833410		None		None		na		0		na		0		na		0		esv3842663		0.480431		na		na		0.333333		0.0537897		0.0545295	None		0		0.480431
	rs765490		chr1		112152098		None		None		na		0		na		0		na		0		esv3820443		0.479633		na		na		0.266667		0.403423		0.430079	None		0		0.479633
	rs8051847		chr16		88081457		AC134312.4		lincRNA		na		0		na		0		na		0		esv3878491		0.476837		rs56083797		na		0.333333		0.244499		0.248901	None		0		0.476837
	rs9542389		chr13		70563070		Intergenic		None		na		0		na		0		na		0		na		0		na		na		0.46875		0.322738		0.474055	na		na		0.46875
	rs4808706		chr19		14933574		Intergenic		None		na		0		na		0		na		0		na		0		na		na		0.46875		0.0880196		0.0703606	na		na		0.46875
	rs11658103		chr17		57610128		MSI2		protein_coding		na		0		na		0		na		0		na		0		na		na		0.46875		0.00488998		0.0351803	na		na		0.46875
	rs6978744		chr7		134102190		None		None		na		0		na		0		na		0		esv3851465		0.466853		na		na		0.333333		0.293399		0.254178	None		0		0.466853
	rs11974184		chr7		134108798		None		None		na		0		na		0		na		0		esv3851465		0.466853		na		na		0.333333		0.290954		0.247142	rs78810501		0.0746		0.466853
	rs7581613		chr2		106267227		Intergenic		None		na		0		na		0		na		0		na		0		na		na		0.466667		0.0342105		0	na		na		0.466667
	rs6785933		chr3		8284550		LMCD1-AS1		antisense		na		0		na		0		na		0		esv3829215		0.263179		na		na		0.466667		0.185819		0.168865	None		0		0.466667
	rs6773368		chr3		131994173		CPNE4		protein_coding		na		0		na		0		na		0		esv3832129		0.452077		na		nsv4036570		0.466667		0.295844		0.246262	None		0		0.466667
	rs4607209		chr4		10398532		None		None		na		0		na		0		na		0		esv3834122		0.25639		na		na		0.466667		0.168704		0.235708	None		0		0.466667
	rs4698048		chr4		10397011		None		None		na		0		na		0		na		0		esv3834122		0.25639		na		na		0.466667		0.271394		0.30431	None		0		0.466667
	rs6456467		chr6		22053962		CASC15		lincRNA		na		0		na		0		na		0		esv3843990		0.410543		rs11408096		na		0.466667		0.244499		0.39314	None		0		0.466667
	rs11486668		chr6		139282607		TXLNB		protein_coding		na		0		na		0		na		0		esv3846924		0.300719		na		na		0.466667		0.0709046		0.0615655	None		0		0.466667
	rs7752068		chr6		139285594		TXLNB		protein_coding		na		0		na		0		na		0		esv3846924		0.300719		na		na		0.466667		0.132029		0.112577	None		0		0.466667
	rs1859214		chr7		97767555		None		None		na		0		na		0		na		0		esv3850550		0.339058		na		na		0.466667		0.303178		0.345646	None		0		0.466667
	rs2940385		chr7		110543565		None		None		na		0		na		0		na		0		esv3850859		0.391374		na		na		0.466667		0.293399		0.277045	None		0		0.466667
	rs12705710		chr7		110544256		None		None		na		0		na		0		na		0		esv3850859		0.391374		na		na		0.466667		0.354523		0.33861	None		0		0.466667
	rs12705709		chr7		110542357		None		None		na		0		na		0		na		0		esv3850859		0.391374		na		na		0.466667		0.359413		0.366755	None		0		0.466667
	rs17817872		chr15		34449832		None		None		esv3874723		0.0171725		na		0		na		0		esv3874722		0.173323		na		na		0.466667		0.0757946		0.0853122	None		0		0.466667
	rs9937881		chr16		1247070		None		None		esv3876388		0.0415335		na		0		na		0		esv3876387		0.0227636		na		na		0.466667		0.0317848		0.0492524	None		0		0.466667
	rs28859394		chr18		40681637		None		None		na		0		na		0		na		0		esv3881533		0.431709		na		na		0.466667		0.166259		0.217238	None		0		0.466667
	rs2469869		chr18		40680562		None		None		na		0		na		0		na		0		esv3881533		0.431709		na		na		0.466667		0.251834		0.255057	None		0		0.466667
	rs2469871		chr18		40685484		None		None		na		0		na		0		na		0		esv3881533		0.431709		na		na		0.466667		0.256724		0.256816	None		0		0.466667
	rs4971478		chr2		1342291		SNTG2		protein_coding		na		0		na		0		na		0		na		0		na		na		0.466667		0.0220049		0	None		0		0.466667
	rs28656080		chr6		32557911		HLA-DRB6		transcribed_unprocessed_pseudogene		na		0		na		0		na		0		na		0		na		na		0.466667		0.0317848		0.147757	rs113506673		0.0268		0.466667
	rs4297784		chr18		40685275		None		None		na		0		na		0		na		0		esv3881533		0.431709		na		na		0.466667		0.166259		0.217238	rs116070335		0		0.466667
	rs2469870		chr18		40684514		None		None		na		0		na		0		na		0		esv3881533		0.431709		na		na		0.466667		0.227384		0.26825	rs12455693		0.0646		0.466667
	rs10239399		chr7		97771587		None		None		na		0		na		0		na		0		esv3850550		0.339058		na		nsv4155898		0.466667		0.176039		0.156552	rs4299939		0.2883		0.466667
	rs984811		chr16		13200753		SHISA9		protein_coding		na		0		na		0		na		0		esv3876788		0.402955		na		na		0.466667		0.356968		0.329815	rs58765988		0		0.466667
	rs6978997		chr7		97770312		None		None		na		0		na		0		na		0		esv3850550		0.339058		na		na		0.466667		0.198044		0.191733	rs6958892		0.3956		0.466667
	rs2177917		chr2		52533315		None		None		na		0		na		0		na		0		esv3824304		0.465256		na		na		No		0.242054		0.247142	None		0		0.465256
	rs2049552		chr2		52556534		None		None		na		0		na		0		na		0		esv3824304		0.465256		na		nsv4214687		No		0.249389		0.255937	None		0		0.465256
	rs11125432		chr2		52540303		None		None		na		0		na		0		na		0		esv3824304		0.465256		na		na		No		0.256724		0.271768	None		0		0.465256
	rs1358184		chr2		52533600		None		None		na		0		na		0		na		0		esv3824304		0.465256		na		na		No		0.337408		0.341249	None		0		0.465256
	rs10242302		chr7		127575082		None		None		na		0		na		0		na		0		esv3851320		0.464856		na		na		0.4		0.295844		0.301671	rs10271482		0.0626		0.464856
	rs6431990		chr2		9344570		Intergenic		None		na		0		na		0		na		0		na		0		na		0.462616		No		0.0184211		0	na		na		0.462616
	rs2508681		chr11		107368380		CWF19L2		protein_coding		na		0		na		0		na		0		esv3865462		0.45607		na		na		0.4		0.251834		0.202287	None		0		0.45607
	rs17068496		chr13		37504402		None		None		na		0		na		0		na		0		esv3870028		0.455272		rs138721514		na		0.2		0.283619		0.279683	None		0		0.455272
	rs16996340		chr4		92577967		GRID2		protein_coding		na		0		na		0		na		0		na		0		na		na		0.453125		0.0880196		0.102902	na		na		0.453125
	rs16945829		chr18		4002310		DLGAP1		protein_coding		na		0		na		0		na		0		na		0		na		na		0.453125		0.00733496		0.064204	na		na		0.453125
	rs6861223		chr5		208844		CCDC127		protein_coding		na		0		na		0		na		0		na		0		na		na		0.453125		0.00244499		0.000879507	na		na		0.453125
	rs1468515		chr17		13896600		COX10-AS1		processed_transcript		na		0		na		0		esv3879006		0.451677		na		0		na		na		No		0.0220049		0.0299033	None		0		0.451677
	rs12752131		chr1		54627896		ACOT11		protein_coding		na		0		na		0		na		0		esv3819294		0.444888		na		na		0.333333		0.344743		0.33949	None		0		0.444888
	rs9323749		chr14		84834198		None		None		na		0		na		0		na		0		esv3873759		0.440495		na		na		0.266667		0.295844		0.28496	None		0		0.440495
	rs7758040		chr6		128994545		Intergenic		None		na		0		na		0		na		0		na		0		na		na		0.4375		0.0473684		0	na		na		0.4375
	rs34241101		chr6		31968280		SKIV2L		protein_coding		na		0		na		0		na		0		na		0		na		na		0.4375		0.0195599		0.00175901	na		na		0.4375
	rs11907114		chr20		55853891		Intergenic		None		na		0		na		0		na		0		na		0		na		na		0.4375		0.00977995		0.0149516	na		na		0.4375
	rs7172309		chr15		72092142		MYO9A		protein_coding		na		0		na		0		na		0		na		0		na		na		0.4375		0.00733496		0.0105541	na		na		0.4375
	rs10088400		chr8		39374115		ADAM5		transcribed_unitary_pseudogene		na		0		na		0		na		0		esv3853506		0.4373		na		na		No		0.0293399		0.101143	None		0		0.4373
	rs12155893		chr8		39498641		ADAM3A		transcribed_unitary_pseudogene		na		0		na		0		na		0		esv3853506		0.4373		na		na		No		0.254279		0.244503	None		0		0.4373
	rs10098781		chr8		39416634		ADAM5		transcribed_unitary_pseudogene		na		0		na		0		na		0		esv3853506		0.4373		na		na		No		0.430318		0.42832	None		0		0.4373
	rs9486018		chr6		104813207		HACE1		protein_coding		na		0		na		0		na		0		esv3846118		0.436901		na		na		0.333333		0.198044		0.185576	None		0		0.436901
	rs7934845		chr11		55679951		None		None		na		0		na		0		na		0		esv3864099		0.434505		na		na		No		0.237164		0.215479	None		0		0.434505
	rs2102269		chr11		55685447		AP006437.1		lincRNA		na		0		na		0		na		0		esv3864099		0.434505		na		na		No		0.266504		0.245383	None		0		0.434505
	rs12790982		chr11		55684310		OR4P1P		unprocessed_pseudogene		na		0		na		0		na		0		esv3864099		0.434505		na		na		No		0.327628		0.292876	None		0		0.434505
	rs17162939		chr1		222203756		AL356108.1		lincRNA		na		0		na		0		na		0		esv3822277		0.434105		na		na		0.266667		0.283619		0.238347	None		0		0.434105
	rs1029211		chr1		222203436		AL356108.1		lincRNA		na		0		na		0		na		0		esv3822277		0.434105		na		na		0.266667		0.408313		0.359719	None		0		0.434105
	rs295631		chr11		55674892		None		None		na		0		na		0		na		0		esv3864097		0.434105		na		na		No		0.232274		0.215479	None		0		0.434105
	rs17498926		chr11		55669650		None		None		na		0		na		0		na		0		esv3864097		0.434105		na		na		No		0.234719		0.21372	None		0		0.434105
	rs17499045		chr11		55676000		None		None		na		0		na		0		na		0		esv3864097		0.434105		na		na		No		0.276284		0.251539	None		0		0.434105
	rs7031812		chr9		42159027		None		None		esv3857523		0.0535144		na		0		na		0		esv3857522		0.43131		na		na		No		0.283619		0.271768	None		0		0.43131
	rs28651528		chr9		42155260		None		None		esv3857523		0.0535144		na		0		na		0		esv3857522		0.43131		na		na		No		0.315403		0.313984	None		0		0.43131
	rs6811256		chr4		91012429		CCSER1		protein_coding		na		0		na		0		na		0		esv3836122		0.429313		na		nsv4097007		0.4		0.334963		0.401935	None		0		0.429313
	rs9612240		chr22		23136508		RSPH14		protein_coding		na		0		na		0		na		0		esv3887143		0.427316		na		na		0.4		0.286064		0.312225	None		0		0.427316
	rs12421157		chr11		55628825		None		None		esv3864094		0.000798722		na		0		na		0		esv3864093		0.426917		na		na		No		0.198044		0.175901	None		0		0.426917
	rs6591552		chr11		55607522		OR4C11		protein_coding		esv3864094		0.000798722		na		0		na		0		esv3864093		0.426917		na		na		No		0.229829		0.211082	None		0		0.426917
	rs17498161		chr11		55650706		OR4S2		protein_coding		esv3864094		0.000798722		na		0		na		0		esv3864093		0.426917		na		na		No		0.232274		0.211961	None		0		0.426917
	rs7936139		chr11		55602849		OR4C11		protein_coding		esv3864094		0.000798722		na		0		na		0		esv3864093		0.426917		na		na		No		0.237164		0.212841	None		0		0.426917
	rs7112317		chr11		55647540		None		None		esv3864094		0.000798722		na		0		na		0		esv3864093		0.426917		na		na		No		0.237164		0.215479	None		0		0.426917
	rs17498098		chr11		55647930		None		None		esv3864094		0.000798722		na		0		na		0		esv3864093		0.426917		na		na		No		0.237164		0.229551	None		0		0.426917
	rs491160		chr11		55604352		OR4C11		protein_coding		esv3864094		0.000798722		na		0		na		0		esv3864093		0.426917		na		na		No		0.242054		0.237467	None		0		0.426917
	rs17583135		chr11		55656731		None		None		esv3864094		0.000798722		na		0		na		0		esv3864093		0.426917		na		na		No		0.246944		0.238347	None		0		0.426917
	rs573732		chr11		55615681		None		None		esv3864094		0.000798722		na		0		na		0		esv3864093		0.426917		na		na		No		0.264059		0.23219	None		0		0.426917
	rs12575235		chr11		55646503		None		None		esv3864094		0.000798722		na		0		na		0		esv3864093		0.426917		na		na		No		0.268949		0.242744	None		0		0.426917
	rs603923		chr11		55606497		OR4C11		protein_coding		esv3864094		0.000798722		na		0		na		0		esv3864093		0.426917		na		na		No		0.283619		0.248901	None		0		0.426917
	rs11230520		chr11		55646376		None		None		esv3864094		0.000798722		na		0		na		0		esv3864093		0.426917		na		na		No		0.290954		0.26737	None		0		0.426917
	rs12804572		chr11		55637001		OR4P4		protein_coding		esv3864094		0.000798722		na		0		na		0		esv3864093		0.426917		na		na		No		0.354523		0.33949	None		0		0.426917
	rs482534		chr11		55612468		None		None		esv3864094		0.000798722		na		0		na		0		esv3864093		0.426917		na		na		No		0.418093		0.405453	None		0		0.426917
	rs17582849		chr11		55641188		None		None		esv3864094		0.000798722		na		0		esv3864096		0.260383		esv3864093		0.426917		rs35784908		na		No		0.232274		0.212841	rs11821731		0		0.426917
	rs10897108		chr11		55628565		None		None		esv3864094		0.000798722		na		0		na		0		esv3864093		0.426917		na		na		No		0.332518		0.284081	rs12361051		0.3618		0.426917
	rs10897104		chr11		55614418		None		None		esv3864094		0.000798722		na		0		na		0		esv3864093		0.426917		na		na		No		0.290954		0.263852	rs74854188		0		0.426917
	rs12225322		chr11		55624962		None		None		esv3864094		0.000798722		na		0		na		0		esv3864093		0.426917		na		na		No		0.276284		0.241865	rs77634012		0		0.426917
	rs11230461		chr11		55629196		None		None		esv3864094		0.000798722		na		0		na		0		esv3864093		0.426917		na		na		No		0.315403		0.292876	rs7949821		0.1431		0.426917
	rs9539887		chr13		34164864		None		None		na		0		na		0		esv3869966		0.424521		na		0		na		na		0.4		0.229829		0.230431	None		0		0.424521
	rs445207		chr1		196780615		CFHR3		protein_coding		na		0		na		0		na		0		esv3821787		0.423323		na		nsv4039790		No		0.156479		0.26825	rs409582		0.493		0.423323
	rs564004		chr1		196801408		None		None		na		0		na		0		na		0		esv3821787		0.423323		na		nsv4039790		No		0.154034		0	None		0		0.423323
	rs370953		chr1		196795235		CFHR3		protein_coding		na		0		na		0		na		0		esv3821787		0.423323		na		nsv4039790		No		0.180929		0.289358	None		0		0.423323
	rs378961		chr1		196810758		None		None		na		0		na		0		na		0		esv3821787		0.423323		na		nsv4039790		No		0.222494		0.239226	None		0		0.423323
	rs11039005		chr11		5777440		TRIM5		protein_coding		na		0		na		0		na		0		esv3862769		0.414936		na		na		No		0.237164		0.211961	None		0		0.414936
	rs7950248		chr11		5763793		TRIM5		protein_coding		na		0		na		0		na		0		esv3862769		0.414936		na		na		No		0.271394		0.265611	rs73408142		0.0626		0.414936
	rs7284529		chr22		38900499		None		None		na		0		na		0		na		0		esv3887519		0.413339		na		na		0.266667		0.283619		0.334213	None		0		0.413339
	rs7526949		chr1		229237877		None		None		na		0		na		0		na		0		esv3822417		0.409744		na		na		0.333333		0.322738		0.301671	None		0		0.409744
	rs10501071		chr11		27003973		None		None		na		0		na		0		esv3863331		0.406949		na		0		na		na		No		0.0391198		0.062445	None		0		0.406949
	rs2263316		chr6		31453520		HCP5		sense_overlapping		na		0		na		0		na		0		na		0		na		na		0.40625		0.149144		0.235708	na		na		0.40625
	rs12827646		chr12		919149		RAD52		protein_coding		na		0		na		0		na		0		na		0		na		na		0.40625		0.112469		0.0677221	na		na		0.40625
	rs1524458		chr7		109811173		None		None		na		0		na		0		na		0		esv3850844		0.40615		na		na		0.4		0.386308		0.388742	None		0		0.40615
	rs28635047		chr1		109031192		WDR47		protein_coding		na		0		na		0		na		0		esv3820386		0.378994		na		na		0.4		0.161369		0.168865	None		0		0.4
	rs28444544		chr1		109030827		WDR47		protein_coding		na		0		na		0		na		0		esv3820386		0.378994		na		na		0.4		0.193154		0.17942	None		0		0.4
	rs4589700		chr2		128883860		None		None		na		0		na		0		na		0		esv3826032		0.272364		na		nsv4091553		0.4		0.144254		0.156552	None		0		0.4
	rs4662862		chr2		128887747		None		None		na		0		na		0		na		0		esv3826032		0.272364		na		nsv4091553		0.4		0.188264		0.221636	None		0		0.4
	rs7455110		chr7		26100693		None		None		na		0		na		0		na		0		esv3848768		0.339058		na		na		0.4		0.195599		0.228672	None		0		0.4
	rs6557817		chr8		25127271		None		None		na		0		na		0		na		0		esv3853180		0.382188		na		na		0.4		0.300733		0.270888	None		0		0.4
	rs4871934		chr8		25129840		None		None		na		0		na		0		na		0		esv3853180		0.382188		na		na		0.4		0.342298		0.350044	None		0		0.4
	rs10826035		chr10		57451938		None		None		na		0		na		0		na		0		esv3860750		0.308307		na		na		0.4		0.136919		0.172383	None		0		0.4
	rs7072607		chr10		57451040		None		None		na		0		na		0		na		0		esv3860750		0.308307		na		na		0.4		0.151589		0.209323	None		0		0.4
	rs1106393		chr10		103293801		None		None		na		0		na		0		na		0		esv3861844		0.265974		na		na		0.4		0.239609		0.264732	None		0		0.4
	rs12281596		chr11		86593360		AP001831.1		antisense		na		0		na		0		na		0		esv3864838		0.351038		na		na		0.4		0.0488998		0.0650836	None		0		0.4
	rs7119775		chr11		86594058		AP001831.1		antisense		na		0		na		0		na		0		esv3864838		0.351038		na		na		0.4		0.0537897		0.060686	None		0		0.4
	rs7116278		chr11		86593690		AP001831.1		antisense		na		0		na		0		na		0		esv3864838		0.351038		na		na		0.4		0.0586797		0.0677221	None		0		0.4
	rs546427		chr11		86594716		AP001831.1		antisense		na		0		na		0		na		0		esv3864838		0.351038		na		na		0.4		0.0757946		0.0897098	None		0		0.4
	rs12285344		chr11		86595359		AP001831.1		antisense		na		0		na		0		na		0		esv3864838		0.351038		na		na		0.4		0.0782396		0.102023	None		0		0.4
	rs7124121		chr11		86595055		AP001831.1		antisense		na		0		na		0		na		0		esv3864838		0.351038		na		na		0.4		0.0953545		0.139842	None		0		0.4
	rs2541790		chr18		66063714		None		None		na		0		na		0		na		0		esv3882162		0.380192		na		na		0.4		0.171149		0.174142	None		0		0.4
	rs17276824		chr18		66062334		None		None		na		0		na		0		na		0		esv3882162		0.380192		na		na		0.4		0.190709		0.186456	None		0		0.4
	rs2012806		chr22		17292874		None		None		na		0		na		0		na		0		esv3887013		0.259185		na		na		0.4		0.339853		0.328056	rs12157695		0.004		0.4
	rs7013106		chr8		25125040		None		None		na		0		na		0		na		0		esv3853180		0.382188		rs150328629		na		0.4		0.344743		0.337731	rs150328629		0.001		0.4
	rs206722		chr6		164124550		None		None		na		0		na		0		na		0		esv3847614		0.303914		na		na		0.4		0.146699		0.136324	rs62435914		0.0487		0.4
	rs7744253		chr6		31055747		HCG22		lincRNA		na		0		na		0		na		0		esv3844220		0.376597		na		na		0.4		0.0904645		0.126649	rs72847064		0.0547		0.4
	rs995160		chr18		66063559		None		None		na		0		na		0		na		0		esv3882162		0.380192		na		na		0.4		0.305623		0.28496	rs74754665		0		0.4
	rs7046296		chr9		42309535		AL445584.2		lincRNA		esv3857516		0.140176		na		0		na		0		esv3857515		0.39976		na		na		No		0.127139		0.129288	rs76083425		0.0716		0.39976
	rs4788069		chr16		28605344		SULT1A1		protein_coding		esv3877169		0.399361		na		0		na		0		esv3877168		0.0283546		na		na		No		0.0929095		0.105541	None		0		0.399361
	rs11074904		chr16		28604387		AC020765.4		unprocessed_pseudogene		esv3877169		0.399361		na		0		na		0		esv3877168		0.0283546		na		na		No		0.388753		0.35708	None		0		0.399361
	rs12639425		chr3		145927155		None		None		na		0		na		0		na		0		esv3832433		0.398562		na		na		0.333333		0.134474		0.322779	None		0		0.398562
	rs4614254		chr1		15827390		None		None		na		0		na		0		na		0		esv3818488		0.395767		rs200630075		na		0.333333		0.361858		0.35796	rs200630075		0.004		0.395767
	rs4498798		chr1		15827415		None		None		na		0		na		0		na		0		esv3818488		0.395767		rs200630075		na		0.333333		0.366748		0.380827	rs200630075		0.004		0.395767
	rs3852823		chr17		16814911		AC098850.4		processed_transcript		esv3879124		0.373403		na		0		na		0		esv3879123		0.395367		na		na		No		0.0220049		0.0457344	None		0		0.395367
	rs6841028		chr4		62803857		None		None		na		0		na		0		esv3835389		0.0591054		esv3835388		0.394169		na		na		0.333333		0.110024		0.138083	None		0		0.394169
	rs3935433		chr4		62807057		None		None		na		0		na		0		na		0		esv3835388		0.394169		na		na		0.333333		0.112469		0.133685	None		0		0.394169
	rs10461295		chr4		62806197		None		None		na		0		na		0		na		0		esv3835388		0.394169		na		na		0.333333		0.117359		0.138962	None		0		0.394169
	rs4602525		chr4		62809391		None		None		na		0		na		0		na		0		esv3835388		0.394169		rs148633001		na		0.333333		0.0880196		0.119613	rs148633001		0.003		0.394169
	rs17021454		chr2		82338371		Intergenic		None		na		0		na		0		na		0		na		0		na		0.392643		No		0.136842		0	na		na		0.392643
	rs11016633		chr10		129038788		None		None		na		0		na		0		na		0		esv3862400		0.391773		na		na		0.333333		0.293399		0.281442	None		0		0.391773
	rs2001114		chr6		167073090		FGFR1OP		protein_coding		na		0		na		0		na		0		na		0		na		na		0.390625		0.161369		0.506596	na		na		0.390625
	rs28369564		chr14		73505682		HEATR4		protein_coding		na		0		na		0		na		0		na		0		na		na		0.390625		0.0733496		0.0386983	na		na		0.390625
	rs2104025		chr6		103276762		Intergenic		None		na		0		na		0		na		0		na		0		na		na		0.390625		0.0586797		0.128408	na		na		0.390625
	rs9958960		chr18		63018983		Intergenic		None		na		0		na		0		na		0		na		0		na		na		0.390625		0.0368421		0	na		na		0.390625
	rs2270505		chr16		18817605		SMG1		protein_coding		na		0		na		0		na		0		na		0		na		na		0.390625		0.0220049		0.0202287	na		na		0.390625
	rs4574478		chr4		69333233		None		None		esv3835594		0.00359425		na		0		na		0		esv3835592		0.388978		na		na		No		0.0733496		0.0914688	rs11249538		0.4781		0.388978
	rs4235126		chr4		69290428		UGT2B28		protein_coding		esv3835594		0.00359425		na		0		na		0		esv3835592		0.388978		na		na		No		0.0953545		0.119613	None		0		0.388978
	rs4694203		chr4		69268622		None		None		esv3835594		0.00359425		na		0		na		0		esv3835592		0.388978		na		na		No		0.127139		0.144239	None		0		0.388978
	rs35270668		chr4		69299167		None		None		esv3835594		0.00359425		na		0		na		0		esv3835592		0.388978		na		nsv4184121		No		0.132029		0.225154	None		0		0.388978
	rs13140179		chr4		69305562		None		None		esv3835594		0.00359425		na		0		na		0		esv3835592		0.388978		na		nsv4134692		No		0.136919		0.167986	None		0		0.388978
	rs4726035		chr7		151534860		None		None		na		0		na		0		na		0		esv3851886		0.385783		na		na		No		0.261614		0.0765172	None		0		0.385783
	rs16921552		chr10		65550888		None		None		na		0		na		0		na		0		esv3860922		0.380192		na		na		0.266667		0.281174		0.218118	None		0		0.380192
	rs1902370		chr10		65551474		None		None		na		0		na		0		na		0		esv3860922		0.380192		na		na		0.266667		0.295844		0.317502	None		0		0.380192
	rs7906365		chr10		65552350		None		None		na		0		na		0		na		0		esv3860922		0.380192		na		na		0.266667		0.320293		0.350923	None		0		0.380192
	rs7896358		chr10		65553711		None		None		na		0		na		0		na		0		esv3860922		0.380192		na		na		0.266667		0.327628		0.35708	None		0		0.380192
	rs16948868		chr15		94276540		MCTP2		protein_coding		na		0		na		0		esv3876070		0.376198		na		0		na		na		No		0.0537897		0	rs75623428		0.001		0.376198
	rs6769977		chr3		16199569		GALNT15		protein_coding		na		0		na		0		na		0		esv3829428		0.375399		na		na		0.333333		0.202934		0.227792	rs114268163		0		0.375399
	rs2734985		chr6		29850885		AL645929.2		transcribed_unprocessed_pseudogene		na		0		na		0		esv3844184		0.375399		na		0		rs3998723		na		No		0.0293399		0.123131	rs3998723		0		0.375399
	rs12462663		chr19		55999867		NLRP5		protein_coding		na		0		na		0		na		0		na		0		na		na		0.375		0.161369		0.100264	na		na		0.375
	rs11784100		chr8		989604		DLGAP2		protein_coding		na		0		na		0		na		0		na		0		na		na		0.375		0.0929095		0.101143	na		na		0.375
	rs11691734		chr2		61475331		AC016727.1		antisense		na		0		esv3824559		0.374201		na		0		na		0		na		na		No		0.132029		0	None		0		0.374201
	rs9647302		chr22		18107076		PEX26		protein_coding		na		0		na		0		na		0		na		0		na		na		0.370968		0.0782396		0.0369393	na		na		0.370968
	rs2410401		chr8		16344152		MSR1		protein_coding		na		0		na		0		na		0		esv3852938		0.36861		na		na		0.2		0.0513447		0.0686016	None		0		0.36861
	rs13278796		chr8		16348326		MSR1		protein_coding		na		0		na		0		na		0		esv3852938		0.36861		na		na		0.2		0.0586797		0.0870712	None		0		0.36861
	rs11466668		chr1		1207346		None		None		na		0		na		0		na		0		esv3818115		0.367013		rs139831526		na		0.333333		0.0268949		0	rs139831526		0.001		0.367013
	rs17687439		chr8		50118661		SNTG1		protein_coding		na		0		na		0		na		0		esv3853749		0.363419		na		na		0.266667		0.178484		0.177661	None		0		0.363419
	rs7005973		chr8		50120863		SNTG1		protein_coding		na		0		na		0		na		0		esv3853749		0.363419		na		na		0.266667		0.178484		0.181179	None		0		0.363419
	rs203618		chr8		50120253		SNTG1		protein_coding		na		0		na		0		na		0		esv3853749		0.363419		na		na		0.266667		0.229829		0.204046	None		0		0.363419
	rs203617		chr8		50120957		SNTG1		protein_coding		na		0		na		0		na		0		esv3853749		0.363419		na		na		0.266667		0.242054		0.240106	None		0		0.363419
	rs11684667		chr2		71024560		Intergenic		None		na		0		na		0		na		0		esv3824776		0.000399361		na		0.363188		No		0.0184211		0	na		na		0.363188
	rs10056549		chr5		114993478		None		None		na		0		na		0		na		0		esv3841739		0.361821		na		na		0.266667		0.0953545		0.153034	rs112465076		0.0149		0.361821
	rs2476953		chr10		103992745		SLK		protein_coding		na		0		na		0		na		0		na		0		na		na		0.359375		0.234719		0.322779	na		na		0.359375
	rs11782383		chr8		141436823		MROH5		polymorphic_pseudogene		na		0		na		0		na		0		na		0		na		na		0.359375		0.0440098		0.117854	na		na		0.359375
	rs7251848		chr19		51615045		SIGLEC5		protein_coding		na		0		na		0		na		0		na		0		na		na		0.359375		0.0171149		0.0228672	na		na		0.359375
	rs7676557		chr4		189835327		FRG1-DT		lincRNA		na		0		na		0		na		0		na		0		na		na		0.359375		0.00977995		0.0202287	na		na		0.359375
	rs12753710		chr1		169262304		NME7		protein_coding		na		0		na		0		na		0		esv3821155		0.351038		na		nsv4036413		No		0.337408		0.364116	None		0		0.351038
	rs11808274		chr1		169271500		NME7		protein_coding		na		0		na		0		na		0		esv3821155		0.351038		na		nsv4036413		No		0.383863		0.421284	None		0		0.351038
	rs16828170		chr1		169259906		NME7		protein_coding		na		0		na		0		na		0		esv3821155		0.351038		na		nsv4036413		No		0.391198		0.42832	None		0		0.351038
	rs10919120		chr1		169270846		NME7		protein_coding		na		0		na		0		na		0		esv3821155		0.351038		na		nsv4036413		No		0.430318		0.509235	None		0		0.351038
	rs7521582		chr1		169259257		NME7		protein_coding		na		0		na		0		na		0		esv3821155		0.351038		na		nsv4036413		No		0.432763		0.481091	None		0		0.351038
	rs34735555		chr1		169257664		NME7		protein_coding		na		0		na		0		na		0		esv3821155		0.351038		na		nsv4036413		No		0.334963		0.361478	rs34758802		0.0427		0.351038
	rs3766084		chr1		169269320		NME7		protein_coding		na		0		na		0		na		0		esv3821155		0.351038		na		nsv4036413		No		0.334963		0.363237	rs74121603		0.002		0.351038
	rs4989895		chr14		40123176		None		None		na		0		na		0		esv3872634		0.350639		na		0		na		na		0.333333		0.0268949		0.0817942	None		0		0.350639
	rs12086263		chr1		152791480		None		None		na		0		na		0		na		0		esv3820831		0.346645		na		na		0.2		0.198044		0.290237	None		0		0.346645
	rs4845323		chr1		152794005		None		None		na		0		na		0		na		0		esv3820831		0.346645		na		na		0.2		0.342298		0.378188	None		0		0.346645
	rs4845485		chr1		152793763		None		None		na		0		na		0		na		0		esv3820831		0.346645		na		na		0.2		0.374083		0.394899	None		0		0.346645
	rs13033744		chr2		73771846		DUSP11		protein_coding		na		0		na		0		na		0		na		0		na		na		0.34375		0.0894737		0	na		na		0.34375
	rs2130017		chr11		89769208		None		None		na		0		na		0		na		0		esv3864934		0.340655		na		na		0.333333		0.195599		0.24978	None		0		0.340655
	rs7602964		chr2		41540966		Intergenic		None		na		0		na		0		na		0		na		0		na		0.340186		No		0.0342105		0	na		na		0.340186
	rs28709456		chr16		55808729		CES1		protein_coding		esv3877555		0.339058		na		0		na		0		na		0		na		na		0.0666667		0.100244		0.148637	None		0		0.339058
	rs28631692		chr16		55830540		CES1		protein_coding		esv3877555		0.339058		na		0		na		0		na		0		na		na		No		0.180929		0.12489	None		0		0.339058
	rs1833248		chr16		55824516		CES1		protein_coding		esv3877555		0.339058		na		0		na		0		na		0		na		na		No		0.0342298		0.0246262	rs115842085		0.001		0.339058
	rs8192950		chr16		55808492		CES1		protein_coding		esv3877555		0.339058		na		0		na		0		na		0		na		na		0.0666667		0.210269		0.262093	rs2168610		0.167		0.339058
	rs9450180		chr6		61492394		None		None		esv3844965		0.00159744		na		0		na		0		esv3844966		0.339058		na		na		0.2		0.210269		0.204925	rs9450181		0		0.339058
	rs612888		chr11		31375309		DNAJC24		protein_coding		na		0		na		0		na		0		esv3863405		0.33746		na		na		0.133333		0.330073		0.313105	None		0		0.33746
	rs10902553		chr15		99879295		None		None		na		0		na		0		na		0		esv3876212		0.336661		na		na		0.2		0.158924		0.164468	None		0		0.336661
	rs2408449		chr21		22288827		AP000561.1		lincRNA		na		0		na		0		na		0		esv3886329		0.24361		na		na		0.333333		0.0537897		0.0765172	rs67292375		0.4881		0.333333
	rs1634776		chr6		31308988		Intergenic		None		na		0		na		0		na		0		esv3844246		0.289137		na		na		0.333333		0.181579		0	na		na		0.333333
	rs4650571		chr1		78184178		None		None		na		0		na		0		na		0		esv3819755		0.176917		na		nsv4151415		0.333333		0.0684597		0.128408	None		0		0.333333
	rs6801144		chr3		3440364		AC034195.1		lincRNA		na		0		na		0		na		0		esv3829047		0.210064		na		na		0.333333		0.0342298		0.0562885	None		0		0.333333
	rs7641213		chr3		84651561		LINC00971		lincRNA		na		0		na		0		na		0		esv3831015		0.169329		na		na		0.333333		0.0171149		0.0290237	None		0		0.333333
	rs4370044		chr3		84652324		LINC00971		lincRNA		na		0		na		0		na		0		esv3831015		0.169329		na		na		0.333333		0.0806846		0.109938	None		0		0.333333
	rs1429604		chr5		88083210		None		None		na		0		na		0		na		0		esv3841049		0.274361		na		na		0.333333		0.144254		0.167986	None		0		0.333333
	rs1144652		chr5		150801528		None		None		na		0		na		0		na		0		esv3842661		0.212859		na		na		0.333333		0.0929095		0.0721196	None		0		0.333333
	rs12530252		chr6		16885453		None		None		na		0		na		0		na		0		esv3843854		0.258387		na		na		0.333333		0.0831296		0.103782	None		0		0.333333
	rs1417740		chr6		24325399		DCDC2		protein_coding		na		0		na		0		na		0		esv3844042		0.226438		na		na		0.333333		0.154034		0.174142	None		0		0.333333
	rs9640617		chr7		93700446		GNGT1		protein_coding		na		0		na		0		na		0		esv3850466		0.271166		na		na		0.333333		0.178484		0.202287	None		0		0.333333
	rs10243929		chr7		93701245		GNGT1		protein_coding		na		0		na		0		na		0		esv3850466		0.271166		na		na		0.333333		0.251834		0.298153	None		0		0.333333
	rs35833980		chr7		93699157		GNGT1		protein_coding		na		0		na		0		na		0		esv3850466		0.271166		na		na		0.333333		0.254279		0.293755	None		0		0.333333
	rs9641125		chr7		93698863		GNGT1		protein_coding		na		0		na		0		na		0		esv3850466		0.271166		na		na		0.333333		0.256724		0.23131	None		0		0.333333
	rs279953		chr8		93062751		None		None		na		0		na		0		na		0		esv3854771		0.3123		na		na		0.333333		0.0366748		0.0448549	None		0		0.333333
	rs11779052		chr8		95864497		None		None		na		0		na		0		na		0		esv3854843		0.277556		na		na		0.333333		0.0953545		0.109059	None		0		0.333333
	rs9667704		chr11		55268509		TRIM48		protein_coding		esv3864071		0.00199681		na		0		na		0		esv3864070		0.301917		na		na		0.333333		0.0831296		0.117854	None		0		0.333333
	rs9901659		chr17		53780149		AC034268.2		antisense		na		0		na		0		na		0		esv3879883		0.33147		na		na		0.333333		0.156479		0.0897098	None		0		0.333333
	rs1007436		chr21		22283580		AP000561.1		lincRNA		na		0		na		0		na		0		esv3886329		0.24361		na		na		0.333333		0.0366748		0.0800352	None		0		0.333333
	rs9974858		chr21		22282614		AP000561.1		lincRNA		na		0		na		0		na		0		esv3886329		0.24361		na		na		0.333333		0.0391198		0.0756376	None		0		0.333333
	rs9773443		chr8		102429409		None		None		na		0		na		0		na		0		na		0		rs56194966		na		0.333333		0.0171149		0.0255057	None		0		0.333333
	rs8105570		chr19		27634730		None		None		na		0		na		0		na		0		na		0		na		na		0.333333		0.0586797		0.149516	None		0		0.333333
	rs524217		chr3		165619054		LINC01322		lincRNA		na		0		na		0		esv3832916		0.233227		na		0		na		na		0.333333		0.117359		0.131926	None		0		0.333333
	rs921894		chr12		131650185		None		None		na		0		na		0		na		0		na		0		na		na		0.333333		0.396088		0.405453	None		0		0.333333
	rs6733835		chr2		216293859		43894		protein_coding		na		0		na		0		na		0		na		0		rs111297461		na		0.333333		0.400978		0.37467	rs111297461		0.1362		0.333333
	rs35068131		chr19		55472487		None		None		na		0		na		0		na		0		na		0		na		na		0.333333		0.171149		0.174142	rs116635126		0.001		0.333333
	rs2827346		chr21		22289515		AP000561.1		lincRNA		na		0		na		0		na		0		esv3886329		0.24361		na		na		0.333333		0.0782396		0.121372	rs2827345		0.325		0.333333
	rs1634757		chr6		31308833		HLA-B		protein_coding		na		0		na		0		na		0		esv3844246		0.289137		na		na		0.333333		0.0586797		0.0729991	rs28367689		0.3072		0.333333
	rs11033937		chr11		37099745		None		None		na		0		na		0		na		0		na		0		rs72186981		na		0.333333		0.0293399		0.0325418	rs72186981		0		0.333333
	rs2159876		chr2		159242767		WDSUB1		protein_coding		na		0		na		0		na		0		esv3826827		0.191693		na		na		0.333333		0.0660147		0.0993843	rs73967271		0.001		0.333333
	rs11203157		chr21		41618501		None		None		na		0		na		0		na		0		esv3886852		0.282748		na		na		0.333333		0.0806846		0.1073	rs79288415		0.001		0.333333
	rs4105088		chr12		70482846		AC025569.1		antisense		na		0		na		0		na		0		esv3867944		0.332668		na		na		0.133333		0.122249		0.159191	None		0		0.332668
	rs387946		chr12		70482118		AC025569.1		antisense		na		0		na		0		na		0		esv3867944		0.332668		na		na		0.133333		0.127139		0.131926	None		0		0.332668
	rs632547		chr12		70482249		AC025569.1		antisense		na		0		na		0		na		0		esv3867944		0.332668		na		na		0.133333		0.127139		0.132806	None		0		0.332668
	rs12319466		chr12		70482028		AC025569.1		antisense		na		0		na		0		na		0		esv3867944		0.332668		na		na		0.133333		0.151589		0.155673	None		0		0.332668
	rs10879145		chr12		70480946		AC025569.1		antisense		na		0		na		0		na		0		esv3867944		0.332668		na		na		0.133333		0.183374		0.165347	None		0		0.332668
	rs1431253		chr12		70482445		AC025569.1		antisense		na		0		na		0		na		0		esv3867944		0.332668		na		na		0.133333		0.190709		0.168865	rs116524391		0.002		0.332668
	rs4956269		chr4		106139117		TBCK		protein_coding		na		0		na		0		na		0		esv3836503		0.33147		na		na		0.2		0.146699		0.16007	None		0		0.33147
	rs9991203		chr4		106136868		TBCK		protein_coding		na		0		na		0		na		0		esv3836503		0.33147		na		na		0.2		0.185819		0.219877	None		0		0.33147
	rs2700521		chr12		75575565		AC078923.1		lincRNA		na		0		na		0		na		0		na		0		na		na		0.328125		0.0855746		0.100264	na		na		0.328125
	rs6910217		chr6		56891897		DST		protein_coding		na		0		na		0		na		0		na		0		na		na		0.328125		0.00244499		0.0105541	na		na		0.328125
	rs329281		chr7		35043681		Intergenic		None		na		0		na		0		na		0		na		0		na		na		0.327869		0.0146699		0.0343008	na		na		0.327869
	rs2571184		chr11		55207217		None		None		na		0		na		0		na		0		esv3864063		0.323482		na		na		No		0.183374		0.186456	rs114758162		0.0676		0.323482
	rs9393777		chr6		26974248		LINC00240		lincRNA		na		0		na		0		na		0		na		0		na		na		0.322034		0.132029		0.0932278	na		na		0.322034
	rs34589269		chr1		85938519		COL24A1		protein_coding		na		0		na		0		na		0		esv3819920		0.321486		na		na		0.2		0.0855746		0.126649	None		0		0.321486
	rs7512039		chr1		85936561		COL24A1		protein_coding		na		0		na		0		na		0		esv3819920		0.321486		na		na		0.2		0.0977995		0.145119	None		0		0.321486
	rs10402043		chr19		36353190		ZFP14		protein_coding		na		0		na		0		na		0		esv3883699		0.320687		na		na		0.266667		0.217604		0.237467	None		0		0.320687
	rs10420071		chr19		36352224		ZFP14		protein_coding		na		0		na		0		na		0		esv3883699		0.320687		rs199557360		na		0.266667		0.273839		0.302551	None		0		0.320687
	rs6730072		chr2		28702621		Intergenic		None		na		0		na		0		na		0		na		0		na		0.319812		No		0.0473684		0	na		na		0.319812
	rs11708944		chr3		189647176		TP63		protein_coding		na		0		na		0		na		0		esv3833510		0.319489		na		na		0.2		0.0684597		0.0941073	None		0		0.319489
	rs4687081		chr3		189647781		TP63		protein_coding		na		0		na		0		na		0		esv3833510		0.319489		na		na		0.2		0.0709046		0.0817942	None		0		0.319489
	rs1920235		chr3		189647635		TP63		protein_coding		na		0		na		0		na		0		esv3833510		0.319489		na		na		0.2		0.0733496		0.0861917	None		0		0.319489
	rs9811214		chr3		189648974		TP63		protein_coding		na		0		na		0		na		0		esv3833510		0.319489		na		na		0.2		0.0733496		0.0809147	None		0		0.319489
	rs9811174		chr3		189648806		TP63		protein_coding		na		0		na		0		na		0		esv3833510		0.319489		na		na		0.2		0.0806846		0.0967458	None		0		0.319489
	rs9827991		chr3		189646635		TP63		protein_coding		na		0		na		0		na		0		esv3833510		0.319489		na		na		0.2		0.122249		0.132806	rs75579144		0.0427		0.319489
	rs9460399		chr6		19685981		AL022068.1		antisense		na		0		na		0		na		0		esv3843940		0.31869		rs150004437		na		0.133333		0.0562347		0.0633245	rs150004437		0.0348		0.31869
	rs6975957		chr7		100731566		None		None		na		0		na		0		na		0		esv3850618		0.318291		na		na		0.2		0.332518		0.299033	None		0		0.318291
	rs2191050		chr17		34545913		None		None		na		0		na		0		na		0		esv3879469		0.317492		na		na		No		0.0806846		0	rs377228058		0.2445		0.317492
	rs604618		chr1		1296939		ACAP3		protein_coding		na		0		na		0		na		0		na		0		na		na		0.31746		0.0268949		0.0562885	na		na		0.31746
	rs12948922		chr17		66292519		None		None		na		0		na		0		na		0		esv3880155		0.314297		na		na		0.133333		0.0537897		0.0668426	None		0		0.314297
	rs164219		chr3		32564484		Intergenic		None		na		0		na		0		na		0		na		0		na		0.313082		No		0.0763158		0	na		na		0.313082
	rs2469244		chr15		76591786		SCAPER		protein_coding		na		0		na		0		na		0		na		0		na		na		0.3125		0.112469		0.251539	na		na		0.3125
	rs1117367		chr15		76579989		SCAPER		protein_coding		na		0		na		0		na		0		na		0		na		na		0.3125		0.105134		0.0809147	na		na		0.3125
	rs2018863		chr19		56234413		ZSCAN5A		protein_coding		na		0		na		0		na		0		na		0		na		na		0.3125		0.0244499		0.0158311	na		na		0.3125
	rs8034777		chr15		89769826		MESP2		protein_coding		na		0		na		0		na		0		na		0		na		na		0.3125		0.0171149		0.0369393	na		na		0.3125
	rs3915568		chr20		62738120		NTSR1		protein_coding		na		0		na		0		na		0		na		0		na		na		0.3125		0.0122249		0.0158311	na		na		0.3125
	rs13104132		chr4		161526054		FSTL5		protein_coding		na		0		na		0		na		0		na		0		na		na		0.3125		0.00244499		0.0211082	na		na		0.3125
	rs1196275		chr12		68862173		CPM		protein_coding		na		0		na		0		na		0		esv3867909		0.311901		na		na		0.2		0.266504		0.222515	None		0		0.311901
	rs28620737		chr1		248610885		None		None		esv3822938		0.00998403		na		0		na		0		esv3822937		0.309105		na		nsv4069661		No		0.0488998		0.055409	None		0		0.309105
	rs28498595		chr1		248620944		None		None		esv3822938		0.00998403		na		0		na		0		esv3822937		0.309105		na		nsv4069661		No		0.0611247		0.0562885	None		0		0.309105
	rs34674180		chr1		248626898		OR2T11		protein_coding		esv3822938		0.00998403		na		0		na		0		esv3822937		0.309105		na		nsv4069661		No		0.0831296		0.0729991	None		0		0.309105
	rs28687816		chr1		248622144		None		None		esv3822938		0.00998403		na		0		na		0		esv3822937		0.309105		na		nsv4069661		No		0.0855746		0.108179	None		0		0.309105
	rs34397542		chr1		248626866		OR2T11		protein_coding		esv3822938		0.00998403		na		0		na		0		esv3822937		0.309105		na		nsv4069661		No		0.102689		0.0791557	None		0		0.309105
	rs28631128		chr1		248629067		OR2T11		protein_coding		esv3822938		0.00998403		na		0		na		0		esv3822937		0.309105		na		nsv4069661		No		0.110024		0.0870712	None		0		0.309105
	rs28428817		chr1		248629659		OR2T11		protein_coding		esv3822938		0.00998403		na		0		na		0		esv3822937		0.309105		na		nsv4069661		No		0.0488998		0.0413369	rs114664254		0.001		0.309105
	rs28649654		chr1		248607960		None		None		esv3822938		0.00998403		na		0		na		0		esv3822937		0.309105		na		nsv4069661		No		0.0488998		0.0439754	rs143237208		0.0119		0.309105
	rs2460641		chr15		45833571		AC068722.1		lincRNA		na		0		na		0		esv3874983		0.308307		na		0		na		na		No		0.105134		0.154793	None		0		0.308307
	rs4981268		chr14		35136810		KIAA0391		protein_coding		na		0		na		0		na		0		esv3872516		0.307508		na		na		0.266667		0.0831296		0.0773967	None		0		0.307508
	rs7145645		chr14		35138716		KIAA0391		protein_coding		na		0		na		0		na		0		esv3872516		0.307508		na		na		0.266667		0.173594		0.198769	None		0		0.307508
	rs7658093		chr4		63843351		None		None		na		0		na		0		na		0		esv3835429		0.307109		na		na		0.2		0.224939		0	None		0		0.307109
	rs2347843		chr4		63838289		None		None		na		0		na		0		na		0		esv3835429		0.307109		na		na		0.2		0.266504		0.242744	None		0		0.307109
	rs10018395		chr4		63838575		None		None		na		0		na		0		na		0		esv3835429		0.307109		na		na		0.2		0.290954		0.270009	None		0		0.307109
	rs11942653		chr4		63829793		None		None		na		0		na		0		na		0		esv3835429		0.307109		na		na		0.2		0.408313		0.367634	None		0		0.307109
	rs17637125		chr4		63831878		None		None		na		0		na		0		na		0		esv3835429		0.307109		na		na		0.2		0.437653		0.451187	None		0		0.307109
	rs2347846		chr4		63843910		None		None		na		0		na		0		na		0		esv3835429		0.307109		na		na		0.2		0.215159		0.200528	rs112221055		0		0.307109
	rs1344164		chr4		63833461		None		None		na		0		na		0		na		0		esv3835429		0.307109		rs34396826		na		0.2		0.227384		0.207564	rs34396826		0.001		0.307109
	rs28782259		chr11		1633380		None		None		na		0		na		0		na		0		esv3862611		0.305511		na		na		0.2		0.259169		0.251539	rs28885154		0.3479		0.305511
	rs28449536		chr11		1633520		None		None		na		0		na		0		na		0		esv3862611		0.305511		na		na		0.2		0.222494		0.230431	None		0		0.305511
	rs4874150		chr8		143554102		GSDMD		protein_coding		na		0		na		0		na		0		esv3856004		0.304712		na		na		0.266667		0.215159		0.347405	None		0		0.304712
	rs17583304		chr4		114587492		None		None		na		0		na		0		na		0		esv3836683		0.304313		na		nsv4520471		0.2		0.0611247		0.0633245	None		0		0.304313
	rs7691001		chr4		137172655		LINC02511		lincRNA		na		0		na		0		na		0		esv3837307		0.304313		na		na		0.133333		0.132029		0.122252	None		0		0.304313
	rs11929727		chr4		137176295		LINC02511		lincRNA		na		0		na		0		na		0		esv3837307		0.304313		na		na		0.133333		0.134474		0.121372	None		0		0.304313
	rs10519413		chr4		137174210		LINC02511		lincRNA		na		0		na		0		na		0		esv3837307		0.304313		na		na		0.133333		0.168704		0.153034	None		0		0.304313
	rs10176617		chr2		34484921		LINC01320		lincRNA		na		0		na		0		na		0		esv3823796		0.300319		na		na		No		0.300733		0.308707	None		0		0.300319
	rs10865102		chr2		34491886		LINC01320		lincRNA		na		0		na		0		na		0		esv3823796		0.300319		na		na		No		0.415648		0.437115	None		0		0.300319
	rs6543849		chr2		34492732		LINC01320		lincRNA		na		0		na		0		na		0		esv3823796		0.300319		na		na		No		0.415648		0.434477	None		0		0.300319
	rs4145759		chr2		34480778		LINC01320		lincRNA		na		0		na		0		na		0		esv3823796		0.300319		na		na		No		0.422983		0.436236	None		0		0.300319
	rs6543844		chr2		34477990		LINC01320		lincRNA		na		0		na		0		na		0		esv3823796		0.300319		na		na		No		0.425428		0.437115	None		0		0.300319
	rs11606630		chr11		24323572		Intergenic		None		na		0		na		0		na		0		na		0		na		na		0.296875		0.0763158		0	na		na		0.296875
	rs6832992		chr4		42759416		Intergenic		None		na		0		na		0		na		0		na		0		na		na		0.296875		0.0342298		0.0193492	na		na		0.296875
	rs4873809		chr8		143611897		TSTA3		protein_coding		na		0		na		0		na		0		na		0		na		na		0.296875		0.0315789		0	na		na		0.296875
	rs34819222		chr4		34821407		None		None		na		0		na		0		na		0		esv3834769		0.296725		na		na		No		0.224939		0.202287	None		0		0.296725
	rs1949143		chr4		34791730		None		None		na		0		na		0		na		0		esv3834769		0.296725		na		na		No		0.264059		0.226033	None		0		0.296725
	rs13127288		chr4		34794947		None		None		na		0		na		0		na		0		esv3834769		0.296725		na		na		No		0.266504		0.222515	None		0		0.296725
	rs1511863		chr4		34829861		None		None		na		0		na		0		na		0		esv3834770		0.296725		na		na		No		0.0342298		0.124011	None		0		0.296725
	rs4972215		chr2		88522426		None		None		na		0		na		0		na		0		esv3825193		0.295128		na		na		0.0666667		0.0977995		0.112577	None		0		0.295128
	rs2138983		chr2		122723248		None		None		na		0		esv3825854		0.29353		na		0		esv3825855		0.292332		na		na		0.266667		0.0488998		0.058927	None		0		0.29353
	rs10170937		chr2		122724725		None		None		na		0		esv3825854		0.29353		na		0		esv3825855		0.292332		na		na		No		0.0586797		0.0686016	None		0		0.29353
	rs4767520		chr12		117203454		None		None		na		0		na		0		na		0		esv3869007		0.29353		na		na		0.133333		0.259169		0.260334	None		0		0.29353
	rs11068411		chr12		117203424		None		None		na		0		na		0		na		0		esv3869007		0.29353		na		na		0.133333		0.261614		0.255937	None		0		0.29353
	rs10426358		chr19		52813748		ZNF28		protein_coding		na		0		na		0		na		0		esv3884202		0.291134		na		na		0.266667		0.136919		0.164468	rs114093200		0		0.291134
	rs4737314		chr8		71303623		EYA1		protein_coding		na		0		na		0		na		0		esv3854238		0.290335		na		na		0.266667		0.220049		0.197889	rs4738127		0.4632		0.290335
	rs12549242		chr8		71304195		EYA1		protein_coding		na		0		na		0		na		0		esv3854238		0.290335		na		na		0.266667		0.232274		0.199648	None		0		0.290335
	rs7013233		chr8		71304796		EYA1		protein_coding		na		0		na		0		na		0		esv3854238		0.290335		na		na		0.266667		0.271394		0.238347	None		0		0.290335
	rs4737315		chr8		71303881		EYA1		protein_coding		na		0		na		0		na		0		esv3854238		0.290335		na		na		0.266667		0.308068		0.277924	None		0		0.290335
	rs4738127		chr8		71303632		EYA1		protein_coding		na		0		na		0		na		0		esv3854238		0.290335		na		na		0.266667		0.312958		0.41073	None		0		0.290335
	rs9264967		chr6		31309963		HLA-B		protein_coding		na		0		na		0		na		0		esv3844246		0.289137		na		na		0.0666667		0.0391198		0.0510114	None		0		0.289137
	rs7754581		chr6		31309591		HLA-B		protein_coding		na		0		na		0		na		0		esv3844246		0.289137		na		na		No		0.0684597		0.105541	None		0		0.289137
	rs7755852		chr6		31310211		HLA-B		protein_coding		na		0		na		0		na		0		esv3844246		0.289137		na		na		0.0666667		0.0831296		0.130167	None		0		0.289137
	rs28502393		chr3		84057090		None		None		na		0		na		0		na		0		esv3831002		0.288738		na		na		0.266667		0.112469		0.128408	None		0		0.288738
	rs11189884		chr10		98935733		HPSE2		protein_coding		na		0		na		0		na		0		esv3861771		0.285942		na		na		0.133333		0.193154		0.175022	None		0		0.285942
	rs7256412		chr19		20881236		None		None		esv3883322		0.284744		na		0		na		0		na		0		na		na		No		0.0171149		0.0175901	None		0		0.284744
	rs7249876		chr19		20906050		None		None		esv3883322		0.284744		na		0		na		0		na		0		na		na		No		0.0293399		0.0422164	None		0		0.284744
	rs12977433		chr19		1951552		CSNK1G2		protein_coding		esv3882782		0.00159744		na		0		na		0		esv3882783		0.283147		na		na		0.266667		0.0855746		0.0923483	None		0		0.283147
	rs7859202		chr9		133895643		VAV2		protein_coding		na		0		na		0		na		0		na		0		na		na		0.28125		0.110024		0.146878	na		na		0.28125
	rs4376829		chr10		1539890		ADARB2		protein_coding		na		0		na		0		na		0		na		0		na		na		0.28125		0.0220049		0.121372	na		na		0.28125
	rs9809078		chr3		41294834		ULK4		protein_coding		na		0		na		0		na		0		na		0		na		na		0.28125		0.00733496		0.000879507	na		na		0.28125
	rs11212182		chr11		107360879		CWF19L2		protein_coding		na		0		na		0		na		0		na		0		na		na		0.28125		0.00488998		0.0219877	na		na		0.28125
	rs8066651		chr17		12445438		Intergenic		None		na		0		na		0		na		0		na		0		na		na		0.28125		0.00488998		0.000879507	na		na		0.28125
	rs2823152		chr21		15214452		Intergenic		None		na		0		na		0		na		0		na		0		na		na		0.28125		0.00488998		0.0123131	na		na		0.28125
	rs221465		chr14		79641974		NRXN3		protein_coding		na		0		na		0		na		0		esv3873626		0.280751		na		na		0.266667		0.410758		0.437115	None		0		0.280751
	rs10844482		chr12		33150127		None		None		na		0		na		0		na		0		esv3867077		0.280351		na		na		0.2		0.151589		0.144239	None		0		0.280351
	rs11052480		chr12		33152481		None		None		na		0		na		0		na		0		esv3867077		0.280351		na		na		0.2		0.168704		0.183817	None		0		0.280351
	rs4931690		chr12		33150408		None		None		na		0		na		0		na		0		esv3867077		0.280351		na		na		0.2		0.207824		0.265611	None		0		0.280351
	rs2018498		chr12		33150932		None		None		na		0		na		0		na		0		esv3867077		0.280351		na		na		0.2		0.354523		0.313105	None		0		0.280351
	rs10772040		chr12		33149504		None		None		na		0		na		0		na		0		esv3867077		0.280351		na		na		0.2		0.212714		0.228672	rs114500800		0		0.280351
	rs12426910		chr12		33148223		None		None		na		0		na		0		na		0		esv3867077		0.280351		na		na		0.2		0.136919		0.133685	rs12426897		0.007		0.280351
	rs2166256		chr12		33152921		None		None		na		0		na		0		na		0		esv3867077		0.280351		na		na		0.2		0.132029		0.131926	rs2120967		0.0746		0.280351
	rs1496754		chr8		114622049		None		None		na		0		na		0		na		0		esv3855288		0.279952		na		na		0.0666667		0.0440098		0.0360598	None		0		0.279952
	rs16886186		chr8		114629416		None		None		na		0		na		0		na		0		esv3855288		0.279952		na		na		0.0666667		0.105134		0.060686	None		0		0.279952
	rs1156022		chr8		114629009		None		None		na		0		na		0		na		0		esv3855288		0.279952		na		na		0.0666667		0.127139		0.0958663	None		0		0.279952
	rs6469535		chr8		114630179		None		None		na		0		na		0		na		0		esv3855288		0.279952		na		na		0.0666667		0.136919		0.129288	None		0		0.279952
	rs7829520		chr8		114630307		None		None		na		0		na		0		na		0		esv3855288		0.279952		na		na		0.0666667		0.158924		0.115215	rs7813179		0.0765		0.279952
	rs10110885		chr8		114629653		None		None		na		0		na		0		na		0		esv3855288		0.279952		na		na		0.0666667		0.102689		0.064204	rs7846669		0.2217		0.279952
	rs2371799		chr12		59547642		None		None		na		0		na		0		na		0		esv3867689		0.278754		na		na		0.266667		0.154034		0.161829	None		0		0.278754
	rs9940057		chr16		8662616		None		None		na		0		na		0		na		0		esv3876637		0.278754		na		na		0.266667		0.112469		0.118734	None		0		0.278754
	rs11533655		chr12		59548341		None		None		na		0		na		0		na		0		esv3867689		0.278754		na		na		0.266667		0.163814		0.172383	rs116119946		0.002		0.278754
	rs3128865		chr6		29893503		None		None		na		0		na		0		na		0		esv3844188		0.277556		na		na		No		0.105134		0.124011	rs1419658		0.3608		0.277556
	rs1611522		chr6		29904674		None		None		na		0		na		0		na		0		esv3844188		0.277556		na		na		No		0.180929		0.211961	rs1611521		0.3569		0.277556
	rs9259337		chr6		29893790		None		None		na		0		na		0		na		0		esv3844188		0.277556		rs66480713		na		No		0.0391198		0.0747581	None		0		0.277556
	rs9259830		chr6		29927334		HLA-K		unprocessed_pseudogene		na		0		na		0		na		0		esv3844188		0.277556		na		na		No		0.0464548		0.0949868	None		0		0.277556
	rs2734928		chr6		29912027		None		None		na		0		na		0		na		0		esv3844188		0.277556		na		na		No		0.0806846		0.144239	None		0		0.277556
	rs2734926		chr6		29913467		None		None		na		0		na		0		na		0		esv3844188		0.277556		na		na		No		0.105134		0.157432	None		0		0.277556
	rs1655937		chr6		29927473		HLA-K		unprocessed_pseudogene		na		0		na		0		na		0		esv3844188		0.277556		na		na		No		0.107579		0.123131	None		0		0.277556
	rs2428530		chr6		29906608		DDX39BP1		unprocessed_pseudogene		na		0		na		0		na		0		esv3844188		0.277556		na		na		No		0.110024		0.129288	None		0		0.277556
	rs3129005		chr6		29890883		None		None		na		0		na		0		na		0		esv3844188		0.277556		na		nsv4204837		No		0.286064		0.412489	None		0		0.277556
	rs9348834		chr6		29896720		HLA-T		unprocessed_pseudogene		na		0		na		0		na		0		esv3844188		0.277556		na		na		No		0.0953545		0.137203	rs114700452		0.0169		0.277556
	rs1611493		chr6		29918387		None		None		na		0		na		0		na		0		esv3844188		0.277556		na		na		No		0.0929095		0.104661	rs1611494		0.0895		0.277556
	rs1611430		chr6		29925684		None		None		na		0		na		0		na		0		esv3844188		0.277556		rs1611431		na		No		0.0415648		0.144239	rs1610753		0		0.277556
	rs2517755		chr6		29928882		HLA-K		unprocessed_pseudogene		na		0		na		0		na		0		esv3844188		0.277556		na		na		No		0.124694		0.155673	rs1655934		0.2684		0.277556
	rs2394236		chr6		29886431		None		None		na		0		na		0		na		0		esv3844188		0.277556		na		na		No		0.217604		0.275286	rs2394237		0.2684		0.277556
	rs1611523		chr6		29904765		None		None		na		0		na		0		na		0		esv3844188		0.277556		na		na		No		0.0464548		0.062445	rs2517831		0		0.277556
	rs2517904		chr6		29901207		None		None		na		0		na		0		na		0		esv3844188		0.277556		na		na		No		0.0440098		0.055409	rs2571412		0		0.277556
	rs2517817		chr6		29891740		None		None		na		0		na		0		na		0		esv3844188		0.277556		na		na		No		0.0562347		0.0756376	rs2734940		0.1998		0.277556
	rs1611545		chr6		29892650		None		None		na		0		na		0		na		0		esv3844188		0.277556		rs72217183		na		No		0.100244		0.108179	rs3115598		0.2028		0.277556
	rs3115612		chr6		29883666		AL645929.2		transcribed_unprocessed_pseudogene		na		0		na		0		na		0		esv3844188		0.277556		na		na		No		0.0782396		0.0976253	rs3115613		0.2525		0.277556
	rs1610751		chr6		29925263		None		None		na		0		na		0		esv3844189		0.145367		esv3844188		0.277556		rs34237587		na		No		0.0782396		0.0985048	rs34237587		0		0.277556
	rs9259606		chr6		29906838		DDX39BP1		unprocessed_pseudogene		na		0		na		0		na		0		esv3844188		0.277556		na		na		No		0.158924		0.226913	rs415397		0		0.277556
	rs2571423		chr6		29931139		None		None		na		0		na		0		na		0		esv3844188		0.277556		na		na		No		0.151589		0.255937	rs4087725		0.0636		0.277556
	rs2517821		chr6		29905901		None		None		na		0		na		0		na		0		esv3844188		0.277556		na		na		No		0.190709		0.351803	rs554564251		0.0099		0.277556
	rs3128864		chr6		29893694		None		None		na		0		na		0		na		0		esv3844188		0.277556		rs9278400		na		No		0.144254		0.200528	rs576719440		0		0.277556
	rs9259831		chr6		29927451		HLA-K		unprocessed_pseudogene		na		0		na		0		na		0		esv3844188		0.277556		na		na		No		0.0464548		0.0835532	rs73725511		0.0368		0.277556
	rs9259302		chr6		29891931		None		None		na		0		na		0		na		0		esv3844188		0.277556		na		na		No		0.0880196		0.0914688	rs9259301		0.2714		0.277556
	rs9259437		chr6		29896426		None		None		na		0		na		0		na		0		esv3844188		0.277556		na		na		No		0.198044		0.42832	rs9259438		0.2734		0.277556
	rs440908		chr6		29910961		None		None		na		0		na		0		na		0		esv3844188		0.277556		na		na		No		0.105134		0.123131	rs9259676		0.0437		0.277556
	rs1632918		chr6		29917019		None		None		na		0		na		0		na		0		esv3844188		0.277556		na		na		No		0.178484		0.221636	rs9259726		0		0.277556
	rs28360007		chr6		29920722		None		None		na		0		na		0		na		0		esv3844188		0.277556		rs374832051		na		No		0.0513447		0.0817942	rs9259757		0.0547		0.277556
	rs1056241		chr6		29925418		None		None		na		0		na		0		na		0		esv3844188		0.277556		na		na		No		0.0953545		0.138083	rs9259812		0.0437		0.277556
	rs4745991		chr10		69523734		None		None		na		0		na		0		na		0		esv3861107		0.277157		na		na		0.133333		0.0831296		0.109059	None		0		0.277157
	rs1634783		chr6		31315827		HLA-B		protein_coding		na		0		na		0		na		0		esv3844247		0.273962		na		na		0.266667		0.195599		0.21372	rs1634743		0.4314		0.273962
	rs9391821		chr6		31312550		HLA-B		protein_coding		na		0		na		0		na		0		esv3844247		0.273962		na		na		0.266667		0.117359		0.108179	None		0		0.273962
	rs9391820		chr6		31312324		HLA-B		protein_coding		na		0		na		0		na		0		esv3844247		0.273962		na		na		0.266667		0.119804		0.1073	rs115155181		0.0159		0.273962
	rs1634737		chr6		31316769		HLA-B		protein_coding		na		0		na		0		na		0		esv3844247		0.273962		rs28383851		na		0.266667		0.222494		0.180299	rs28367702		0.166		0.273962
	rs1634746		chr6		31315000		HLA-B		protein_coding		na		0		na		0		na		0		esv3844247		0.273962		na		na		0.266667		0.180929		0.170624	rs34012280		0.1113		0.273962
	rs28367729		chr6		31318470		HLA-B		protein_coding		na		0		na		0		na		0		esv3844247		0.273962		na		na		0.266667		0.141809		0.190853	rs73731019		0.0169		0.273962
	rs9405018		chr6		31314218		HLA-B		protein_coding		na		0		na		0		na		0		esv3844247		0.273962		rs77390504		na		0.266667		0.0953545		0.148637	rs77390504		0		0.273962
	rs9295976		chr6		31313993		HLA-B		protein_coding		na		0		na		0		na		0		esv3844247		0.273962		na		na		0.266667		0.161369		0.166227	rs9295977		0.1113		0.273962
	rs9391764		chr6		31314361		HLA-B		protein_coding		na		0		na		0		na		0		esv3844247		0.273962		na		na		0.266667		0.0488998		0.0738786	rs9391765		0.1113		0.273962
	rs1634747		chr6		31314099		HLA-B		protein_coding		na		0		na		0		na		0		esv3844247		0.273962		na		na		0.266667		0.180929		0.17942	rs9405017		0.1113		0.273962
	rs10245093		chr7		93698167		GNGT1		protein_coding		na		0		na		0		na		0		esv3850466		0.271166		na		na		0.0666667		0.176039		0.191733	None		0		0.271166
	rs10274663		chr7		93698082		GNGT1		protein_coding		na		0		na		0		esv3850465		0.014377		esv3850466		0.271166		na		na		0.266667		0.190709		0.207564	None		0		0.271166
	rs11684157		chr2		10687031		NOL10		protein_coding		na		0		esv3823211		0.270367		na		0		na		0		na		na		No		0.102689		0	None		0		0.270367
	rs12466526		chr2		48629631		STON1-GTF2A1L		protein_coding		na		0		na		0		na		0		esv3824159		0.267971		na		na		0.2		0.127139		0.226033	None		0		0.267971
	rs12469348		chr2		48627930		STON1-GTF2A1L		protein_coding		na		0		na		0		na		0		esv3824159		0.267971		na		na		0.2		0.134474		0.128408	None		0		0.267971
	rs10049735		chr4		9624785		None		None		esv3834090		0.00559105		na		0		na		0		esv3834089		0.267971		na		na		0.133333		0.0171149		0.00879507	None		0		0.267971
	rs7044309		chr9		126758516		None		None		na		0		na		0		na		0		esv3858946		0.267173		na		na		0.133333		0.0611247		0.0800352	None		0		0.267173
	rs6478753		chr9		126758884		None		None		na		0		na		0		na		0		esv3858946		0.267173		na		na		0.133333		0.0611247		0.0782762	rs57484338		0.0119		0.267173
	rs12668837		chr7		158708114		None		None		na		0		na		0		na		0		esv3852166		0.266773		na		na		0.2		0.0513447		0.0668426	None		0		0.266773
	rs12311447		chr12		42628012		LINC02402		lincRNA		na		0		na		0		na		0		esv3867323		0.203674		na		na		0.266667		0.0244499		0.0967458	rs12229770		0.4911		0.266667
	rs12673841		chr7		20709667		ABCB5		protein_coding		esv3848627		0.000399361		na		0		na		0		esv3848626		0.162141		na		nsv4208254		0.266667		0.0782396		0.0729991	rs62453367		0.2982		0.266667
	rs7976920		chr12		131995718		Intergenic		None		na		0		na		0		na		0		na		0		na		na		0.266667		0.0210526		0	na		na		0.266667
	rs11641077		16		2649303		Intergenic		None		na		0		na		0		na		0		na		0		na		na		0.266667		0.157895		0.233949	na		na		0.266667
	rs11640230		16		2649755		Intergenic		None		na		0		na		0		na		0		na		0		na		na		0.266667		0.157895		0.233949	na		na		0.266667
	rs11641275		16		2649782		Intergenic		None		na		0		na		0		na		0		na		0		na		na		0.266667		0.163158		0.248901	na		na		0.266667
	rs11641121		16		2649387		Intergenic		None		na		0		na		0		na		0		na		0		na		na		0.266667		0.168421		0.237467	na		na		0.266667
	rs11646682		16		2649290		Intergenic		None		na		0		na		0		na		0		na		0		na		na		0.266667		0.178947		0.257696	na		na		0.266667
	rs17042727		chr3		5496330		None		None		na		0		na		0		na		0		esv3829127		0.265176		na		na		0.266667		0.0366748		0.0492524	None		0		0.266667
	rs2163210		chr3		5495288		None		None		na		0		na		0		na		0		esv3829127		0.265176		na		na		0.266667		0.222494		0.131926	None		0		0.266667
	rs2944371		chr3		11069102		None		None		na		0		na		0		na		0		esv3829293		0.208866		na		na		0.266667		0.0660147		0.0712401	None		0		0.266667
	rs2904464		chr4		92938543		GRID2		protein_coding		na		0		na		0		na		0		esv3836185		0.000399361		na		na		0.266667		0.112469		0.12489	None		0		0.266667
	rs9368416		chr6		22174515		CASC15		lincRNA		na		0		na		0		na		0		esv3843996		0.0894569		na		na		0.266667		0.0195599		0.0123131	None		0		0.266667
	rs9368417		chr6		22174767		CASC15		lincRNA		na		0		na		0		na		0		esv3843996		0.0894569		na		na		0.266667		0.0244499		0.0114336	None		0		0.266667
	rs12191941		chr6		48970762		None		None		na		0		na		0		na		0		esv3844674		0.215655		na		na		0.266667		0.163814		0.141601	None		0		0.266667
	rs11755666		chr6		65693833		EYS		protein_coding		na		0		na		0		na		0		esv3845079		0.194089		na		na		0.266667		0.0757946		0.0633245	None		0		0.266667
	rs10950829		chr7		20711226		ABCB5		protein_coding		esv3848627		0.000399361		na		0		na		0		esv3848626		0.162141		na		na		0.266667		0.0709046		0.10642	None		0		0.266667
	rs13288023		chr9		136164222		None		None		na		0		na		0		na		0		esv3859191		0.246406		na		na		0.266667		0.0513447		0.0668426	None		0		0.266667
	rs679551		chr11		58864895		GLYATL2		protein_coding		na		0		na		0		na		0		esv3864190		0.212061		na		na		0.266667		0.0366748		0.0351803	None		0		0.266667
	rs2509180		chr11		70137186		ANO1		protein_coding		na		0		na		0		na		0		esv3864460		0.265575		na		na		0.266667		0.105134		0.10642	None		0		0.266667
	rs1913597		chr11		89923313		None		None		na		0		na		0		na		0		esv3864935		0.0127796		na		na		0.266667		0.0709046		0.0369393	None		0		0.266667
	rs12294639		chr11		124906980		None		None		na		0		na		0		na		0		esv3865833		0.184904		na		na		0.266667		0.0195599		0.0360598	None		0		0.266667
	rs10860430		chr12		99401714		ANKS1B		protein_coding		na		0		na		0		na		0		esv3868639		0.184505		na		na		0.266667		0.0953545		0.0914688	None		0		0.266667
	rs10860431		chr12		99408730		ANKS1B		protein_coding		na		0		na		0		na		0		esv3868639		0.184505		na		na		0.266667		0.132029		0.136324	None		0		0.266667
	rs9540214		chr13		64768896		None		None		na		0		na		0		na		0		esv3870753		0.236422		na		na		0.266667		0.310513		0.255937	None		0		0.266667
	rs9550236		chr13		113803109		TMEM255B		protein_coding		na		0		na		0		na		0		esv3872086		0.142572		na		na		0.266667		0.156479		0.162709	None		0		0.266667
	rs9550235		chr13		113803204		TMEM255B		protein_coding		na		0		na		0		na		0		esv3872086		0.142572		na		na		0.266667		0.158924		0.162709	None		0		0.266667
	rs17107078		chr14		69553602		None		None		na		0		na		0		na		0		esv3873389		0.213658		na		na		0.266667		0.0562347		0.0518909	None		0		0.266667
	rs873176		chr14		69551120		None		None		na		0		na		0		na		0		esv3873389		0.213658		na		na		0.266667		0.156479		0.12489	None		0		0.266667
	rs10498559		chr14		82969415		None		None		na		0		na		0		na		0		esv3873704		0.154952		na		na		0.266667		0.0684597		0.055409	None		0		0.266667
	rs9303266		chr17		10989333		None		None		na		0		na		0		na		0		esv3878939		0.101038		na		na		0.266667		0.0293399		0.060686	None		0		0.266667
	rs16993560		chr20		7419548		None		None		na		0		na		0		na		0		esv3884656		0.219249		na		na		0.266667		0.0904645		0.117854	None		0		0.266667
	rs1124635		chr20		7419155		None		None		na		0		na		0		na		0		esv3884656		0.219249		na		na		0.266667		0.0977995		0.126649	None		0		0.266667
	rs7742591		chr6		22501718		None		None		na		0		na		0		na		0		na		0		na		na		0.266667		0.0171149		0.0430959	None		0		0.266667
	rs4341397		chr1		55939727		AL603840.1		lincRNA		na		0		na		0		esv3819317		0.250399		na		0		na		na		0.266667		0.0317848		0.0378188	None		0		0.266667
	rs11881372		chr19		51357402		ETFB		protein_coding		na		0		na		0		na		0		na		0		na		na		0.266667		0.322738		0.315743	None		0		0.266667
	rs11724447		chr4		5666247		EVC2		protein_coding		na		0		na		0		esv3833982		0.102236		na		0		na		na		0.266667		0.0586797		0.0448549	rs12645009		0.0636		0.266667
	rs12974835		chr19		7766044		CLEC4M		protein_coding		na		0		na		0		na		0		na		0		na		na		0.266667		0.188264		0	rs145645281		0.0368		0.266667
	rs6682088		chr1		61648706		None		None		na		0		na		0		na		0		esv3819422		0.204473		na		nsv4144685		0.266667		0.166259		0.162709	rs1890262		0.008		0.266667
	rs7219444		chr17		10990482		None		None		na		0		na		0		na		0		esv3878939		0.101038		rs35595910		na		0.266667		0.256724		0.186456	rs35595910		0.2525		0.266667
	rs3021144		chr16		186051		Z69706.1		lincRNA		na		0		na		0		na		0		esv3876325		0.00119808		na		na		0.266667		0.276284		0.460862	rs549518637		0.1431		0.266667
	rs1605371		chr11		48658729		None		None		na		0		na		0		na		0		esv3863870		0.000798722		na		na		0.266667		0.0268949		0.0448549	rs72908607		0.0815		0.266667
	rs11616047		chr12		99401351		ANKS1B		protein_coding		na		0		na		0		na		0		esv3868639		0.184505		na		na		0.266667		0.110024		0.0967458	rs75823104		0		0.266667
	rs13374652		chr1		158995649		None		None		na		0		na		0		na		0		esv3820959		0.182508		na		na		0.266667		0.0904645		0.0967458	rs76879505		0.0189		0.266667
	rs7974967		chr12		99405625		ANKS1B		protein_coding		na		0		na		0		na		0		esv3868639		0.184505		na		na		0.266667		0.0611247		0	rs7975287		0.006		0.266667
	rs1899922		chr15		35235447		ANP32AP1		transcribed_processed_pseudogene		na		0		na		0		na		0		na		0		na		na		0.265625		0.0440098		0.0510114	na		na		0.265625
	rs10205387		chr2		59085966		AC007092.1		lincRNA		na		0		na		0		na		0		na		0		na		na		0.265625		0.0342298		0.104661	na		na		0.265625
	rs12467322		chr2		106262719		Intergenic		None		na		0		na		0		na		0		na		0		na		na		0.265625		0.0315789		0	na		na		0.265625
	rs6553197		chr4		189266054		Intergenic		None		na		0		na		0		na		0		na		0		na		na		0.265625		0.0289474		0	na		na		0.265625
	rs1409150		chr1		89007492		GBP3		protein_coding		na		0		na		0		na		0		na		0		na		na		0.265625		0.0244499		0.0386983	na		na		0.265625
	rs9308018		chr4		160952440		Intergenic		None		na		0		na		0		na		0		na		0		na		na		0.265625		0.00977995		0.0360598	na		na		0.265625
	rs12094795		chr1		14868065		KAZN		None		na		0		na		0		na		0		na		0		na		na		0.265625		0.00488998		0.0175901	na		na		0.265625
	rs13119341		chr4		189269941		Intergenic		None		na		0		na		0		na		0		na		0		na		na		0.265625		0.00244499		0.0149516	na		na		0.265625
	rs818301		chr6		78290386		None		None		na		0		na		0		na		0		esv3845458		0.264377		na		na		No		0.0929095		0.147757	None		0		0.264377
	rs818251		chr6		78264675		None		None		na		0		na		0		na		0		esv3845458		0.264377		na		na		No		0.178484		0.158311	None		0		0.264377
	rs818262		chr6		78269681		None		None		na		0		na		0		na		0		esv3845458		0.264377		na		na		No		0.178484		0.158311	None		0		0.264377
	rs818290		chr6		78310722		None		None		na		0		na		0		na		0		esv3845458		0.264377		na		na		No		0.178484		0.158311	None		0		0.264377
	rs7749022		chr6		78308580		None		None		na		0		na		0		na		0		esv3845458		0.264377		na		na		No		0.180929		0.157432	None		0		0.264377
	rs6931912		chr6		78299563		None		None		na		0		na		0		na		0		esv3845458		0.264377		na		na		No		0.183374		0.159191	None		0		0.264377
	rs16889854		chr6		78314573		None		None		na		0		na		0		na		0		esv3845458		0.264377		na		na		No		0.183374		0.162709	None		0		0.264377
	rs9443550		chr6		78316890		None		None		na		0		na		0		na		0		esv3845458		0.264377		na		na		No		0.183374		0.158311	None		0		0.264377
	rs16889859		chr6		78316148		None		None		na		0		na		0		na		0		esv3845458		0.264377		na		na		No		0.185819		0.16095	None		0		0.264377
	rs818280		chr6		78322025		None		None		na		0		na		0		na		0		esv3845458		0.264377		na		na		No		0.185819		0.167106	None		0		0.264377
	rs6911209		chr6		78299504		None		None		na		0		na		0		na		0		esv3845458		0.264377		na		na		No		0.198044		0.187335	None		0		0.264377
	rs818249		chr6		78263484		None		None		na		0		na		0		na		0		esv3845458		0.264377		na		na		No		0.205379		0.184697	None		0		0.264377
	rs6918807		chr6		78297276		None		None		na		0		na		0		na		0		esv3845458		0.264377		na		na		No		0.205379		0.182938	None		0		0.264377
	rs9448356		chr6		78309588		None		None		na		0		na		0		na		0		esv3845458		0.264377		na		na		No		0.205379		0.188215	None		0		0.264377
	rs9448350		chr6		78303238		None		None		na		0		na		0		na		0		esv3845458		0.264377		na		na		No		0.207824		0.185576	None		0		0.264377
	rs9448357		chr6		78310037		None		None		na		0		na		0		na		0		esv3845458		0.264377		na		na		No		0.207824		0.183817	None		0		0.264377
	rs11964123		chr6		78286543		None		None		na		0		na		0		na		0		esv3845458		0.264377		na		na		No		0.215159		0.207564	None		0		0.264377
	rs818313		chr6		78273051		None		None		na		0		na		0		na		0		esv3845458		0.264377		na		na		No		0.222494		0.230431	None		0		0.264377
	rs818284		chr6		78316647		None		None		na		0		na		0		na		0		esv3845458		0.264377		na		na		No		0.222494		0.21372	None		0		0.264377
	rs9448361		chr6		78319650		None		None		na		0		na		0		na		0		esv3845458		0.264377		na		na		No		0.222494		0.229551	None		0		0.264377
	rs7773124		chr6		78323761		None		None		na		0		na		0		na		0		esv3845458		0.264377		na		na		No		0.224939		0.236588	None		0		0.264377
	rs6932920		chr6		78293022		None		None		na		0		na		0		na		0		esv3845458		0.264377		na		na		No		0.227384		0.215479	None		0		0.264377
	rs1093580		chr6		78290181		None		None		na		0		na		0		na		0		esv3845458		0.264377		na		na		No		0.229829		0.237467	None		0		0.264377
	rs7774454		chr6		78311563		None		None		na		0		na		0		na		0		esv3845458		0.264377		na		na		No		0.229829		0.239226	None		0		0.264377
	rs818288		chr6		78311987		None		None		na		0		na		0		na		0		esv3845458		0.264377		na		na		No		0.232274		0.237467	None		0		0.264377
	rs818285		chr6		78316613		None		None		na		0		na		0		na		0		esv3845458		0.264377		na		na		No		0.232274		0.239226	None		0		0.264377
	rs964927		chr6		78303989		None		None		na		0		na		0		na		0		esv3845458		0.264377		na		na		No		0.234719		0.240106	None		0		0.264377
	rs818248		chr6		78263213		None		None		na		0		na		0		na		0		esv3845458		0.264377		na		na		No		0.237164		0.244503	None		0		0.264377
	rs818295		chr6		78302842		None		None		na		0		na		0		na		0		esv3845458		0.264377		na		na		No		0.180929		0.159191	rs1377138		0.1064		0.264377
	rs2050689		chr6		78224383		None		None		na		0		na		0		na		0		esv3845458		0.264377		na		na		No		0.0317848		0.0659631	rs2050690		0.1143		0.264377
	rs818258		chr6		78267950		None		None		na		0		na		0		na		0		esv3845458		0.264377		na		na		No		0.229829		0.238347	rs536414721		0.0388		0.264377
	rs9928199		chr16		77057714		None		None		na		0		na		0		na		0		esv3878082		0.263978		na		na		0.2		0.146699		0.162709	None		0		0.263978
	rs36043853		chr13		31960454		FRY		protein_coding		na		0		na		0		na		0		esv3869925		0.26278		na		na		0.133333		0.0268949		0.0316623	None		0		0.26278
	rs8002033		chr13		31959693		FRY		protein_coding		na		0		na		0		na		0		esv3869925		0.26278		na		na		0.133333		0.0586797		0.0791557	None		0		0.26278
	rs3742314		chr13		31961151		FRY		protein_coding		na		0		na		0		na		0		esv3869925		0.26278		na		na		0.133333		0.0586797		0.0817942	None		0		0.26278
	rs449421		chr13		31961859		FRY		protein_coding		na		0		na		0		na		0		esv3869925		0.26278		na		na		0.133333		0.0586797		0.0782762	None		0		0.26278
	rs7982443		chr13		31959927		FRY		protein_coding		na		0		na		0		na		0		esv3869925		0.26278		na		na		0.133333		0.0611247		0.0932278	None		0		0.26278
	rs13415733		chr2		44240644		PPM1B		protein_coding		na		0		na		0		na		0		esv3824039		0.26238		na		na		0.133333		0.149144		0.136324	None		0		0.26238
	rs354133		chr12		30327161		None		None		na		0		na		0		na		0		esv3866982		0.260783		na		na		0.2		0.281174		0.288478	None		0		0.260783
	rs2212835		chr21		27876864		Intergenic		None		na		0		na		0		na		0		na		0		na		na		0.258621		0.00733496		0.117854	na		na		0.258621
	rs9447768		chr6		76739130		None		None		na		0		na		0		na		0		esv3845412		0.257987		na		na		0.2		0.154034		0.188215	None		0		0.257987
	rs9359219		chr6		76731998		None		None		na		0		na		0		na		0		esv3845412		0.257987		na		na		0.2		0.290954		0.315743	None		0		0.257987
	rs7142333		chr14		41155987		None		None		na		0		na		0		na		0		esv3872670		0.257987		na		na		No		0.188264		0.198769	None		0		0.257987
	rs7160933		chr14		41159155		None		None		na		0		na		0		na		0		esv3872670		0.257987		na		na		No		0.193154		0.222515	None		0		0.257987
	rs2415744		chr14		41179057		None		None		na		0		na		0		na		0		esv3872670		0.257987		na		na		No		0.193154		0.202287	None		0		0.257987
	rs2415730		chr14		41141021		None		None		na		0		na		0		na		0		esv3872670		0.257987		na		na		No		0.239609		0.238347	None		0		0.257987
	rs10134137		chr14		101014948		MEG8		lincRNA		esv3874152		0.25639		na		0		na		0		na		0		na		na		No		0.0195599		0	None		0		0.25639
	rs7140271		chr14		101017292		MEG8		lincRNA		esv3874152		0.25639		na		0		na		0		na		0		na		na		No		0.0220049		0.000879507	None		0		0.25639
	rs3809403		chr14		101006279		MEG8		lincRNA		esv3874152		0.25639		na		0		na		0		na		0		na		na		No		0.0268949		0.0404573	None		0		0.25639
	rs877241		chr1		75334569		Intergenic		None		na		0		na		0		na		0		na		0		na		0.255047		No		0.0210526		0	na		na		0.255047
	rs1186717		chr7		34931297		DPY19L1		protein_coding		na		0		na		0		na		0		na		0		na		na		0.254237		0.0415648		0.353562	na		na		0.254237
	rs7719726		chr5		60653710		DEPDC1B		protein_coding		na		0		na		0		na		0		esv3840439		0.253994		na		na		0.2		0.0293399		0.0386983	None		0		0.253994
	rs17000581		chr22		38969771		APOBEC3A		protein_coding		esv3887522		0.00479233		na		0		na		0		esv3887520		0.253994		na		na		No		0.0244499		0.0474934	None		0		0.253994
	rs8142462		chr22		38981477		APOBEC3A		protein_coding		esv3887522		0.00479233		na		0		na		0		esv3887520		0.253994		na		na		No		0.0415648		0.0545295	None		0		0.253994
	rs6001344		chr22		38967825		APOBEC3A		protein_coding		esv3887522		0.00479233		na		0		na		0		esv3887520		0.253994		na		na		No		0.0684597		0.0923483	None		0		0.253994
	rs6001349		chr22		38978667		APOBEC3A		protein_coding		esv3887522		0.00479233		na		0		na		0		esv3887520		0.253994		na		na		No		0.0782396		0.0932278	None		0		0.253994
	rs4821849		chr22		38976422		APOBEC3A		protein_coding		esv3887522		0.00479233		na		0		na		0		esv3887520		0.253994		na		na		No		0.303178		0.259455	None		0		0.253994
	rs2076109		chr22		38985821		APOBEC3A		protein_coding		na		0		na		0		na		0		esv3887520		0.253994		na		na		No		0.134474		0.169745	rs17000717		0.001		0.253994
	rs17464948		chr9		127419607		None		None		na		0		na		0		na		0		esv3858957		0.252796		na		na		0.2		0.107579		0.12577	None		0		0.252796
	rs3924308		chr9		127423106		None		None		na		0		na		0		na		0		esv3858957		0.252796		na		na		0.2		0.110024		0.129288	None		0		0.252796
	rs2892803		chr2		169179756		LRP2		protein_coding		na		0		na		0		esv3827057		0.251597		na		0		rs5836221		na		No		0.0488998		0	rs5836221		0.4841		0.251597
	rs4702942		chr5		13413403		Intergenic		None		na		0		na		0		na		0		na		0		na		na		0.25		0.178484		0.16007	na		na		0.25
	rs4366776		chr17		366972		RPH3AL		protein_coding		na		0		na		0		na		0		na		0		na		na		0.25		0.0611247		0.0949868	na		na		0.25
	rs12449206		chr16		83631664		CDH13		protein_coding		na		0		na		0		na		0		na		0		na		na		0.25		0.0122249		0.0131926	na		na		0.25
	rs12406360		chr1		84245157		Intergenic		None		na		0		na		0		na		0		na		0		na		na		0.25		0.00977995		0.000879507	na		na		0.25
	rs11576947		chr1		152786043		Intergenic		None		na		0		na		0		na		0		na		0		na		na		0.25		0.00244499		0.00175901	na		na		0.25
	rs6697553		chr1		187744309		Intergenic		None		na		0		na		0		na		0		na		0		na		na		0.25		0.00244499		0.00527704	na		na		0.25
	rs4822328		chr22		20596041		Intergenic		None		na		0		na		0		na		0		na		0		na		na		0.25		0.00244499		0.0219877	na		na		0.25
	rs6444540		chr3		191347603		CCDC50		protein_coding		na		0		na		0		na		0		esv3833564		0.248403		na		na		0.2		0.198044		0.172383	None		0		0.248403
	rs9821594		chr3		191349455		CCDC50		protein_coding		na		0		na		0		na		0		esv3833564		0.248403		na		na		0.2		0.198044		0.170624	None		0		0.248403
	rs293798		chr3		191350499		CCDC50		protein_coding		na		0		na		0		na		0		esv3833564		0.248403		na		na		0.2		0.278729		0.255937	None		0		0.248403
	rs293797		chr3		191350799		CCDC50		protein_coding		na		0		na		0		na		0		esv3833564		0.248403		na		na		0.2		0.278729		0.256816	None		0		0.248403
	rs297396		chr3		191352195		CCDC50		protein_coding		na		0		na		0		na		0		esv3833564		0.248403		na		na		0.2		0.281174		0.258575	None		0		0.248403
	rs12636138		chr3		191349089		CCDC50		protein_coding		na		0		na		0		na		0		esv3833564		0.248403		na		na		0.2		0.315403		0.404573	None		0		0.248403
	rs4247190		chr3		191348132		CCDC50		protein_coding		na		0		na		0		na		0		esv3833564		0.248403		na		na		0.2		0.202934		0.167106	rs4247189		0.0616		0.248403
	rs2827338		chr21		22281926		AP000561.1		lincRNA		na		0		na		0		na		0		esv3886329		0.24361		rs146266209		na		No		0.0195599		0.0501319	None		0		0.24361
	rs11151349		chr18		67294811		None		None		na		0		na		0		na		0		esv3882214		0.240815		na		na		0.2		0.134474		0.140721	rs28411955		0		0.240815
	rs11050642		chr12		30088210		None		None		na		0		na		0		na		0		esv3866969		0.238019		na		na		0.2		0.0660147		0.060686	None		0		0.238019
	rs12380765		chr9		76942269		None		None		na		0		na		0		na		0		esv3857817		0.23722		na		na		No		0.185819		0.218997	None		0		0.23722
	rs536869		chr9		85160447		None		None		na		0		na		0		na		0		esv3858015		0.236022		na		na		0.0666667		0.237164		0.256816	None		0		0.236022
	rs13402825		2		87476787		CYTOR		protein_coding		na		0		na		0		na		0		na		0		na		0.234535		No		0.0684211		0.211082	na		na		0.234535
	rs1922772		chr2		221364518		Intergenic		None		na		0		na		0		na		0		na		0		na		na		0.234375		0.0184211		0	na		na		0.234375
	rs12218193		chr10		97900401		CRTAC1		protein_coding		na		0		na		0		na		0		na		0		na		na		0.234375		0.00244499		0.000879507	na		na		0.234375
	rs11802150		chr1		174829347		RABGAP1L		protein_coding		na		0		na		0		na		0		esv3821256		0.233227		na		na		0.2		0.0586797		0.05365	None		0		0.233227
	rs12123947		chr1		174829611		RABGAP1L		protein_coding		na		0		na		0		na		0		esv3821256		0.233227		na		na		0.2		0.0709046		0.0633245	None		0		0.233227
	rs4480415		chr1		174830983		RABGAP1L		protein_coding		na		0		na		0		na		0		esv3821256		0.233227		na		na		0.2		0.122249		0.12577	None		0		0.233227
	rs2156853		chr1		174828729		RABGAP1L		protein_coding		na		0		na		0		na		0		esv3821256		0.233227		na		na		0.2		0.132029		0.135444	None		0		0.233227
	rs2156854		chr1		174832501		RABGAP1L		protein_coding		na		0		na		0		na		0		esv3821256		0.233227		na		na		0.2		0.136919		0.134565	None		0		0.233227
	rs12471224		chr2		195116982		None		None		na		0		esv3827658		0.222843		na		0		esv3827657		0.233227		na		na		0.133333		0.0220049		0.0351803	None		0		0.233227
	rs1430701		chr2		195117726		None		None		na		0		esv3827658		0.222843		na		0		esv3827657		0.233227		na		na		0.133333		0.0513447		0.0835532	None		0		0.233227
	rs1540207		chr1		174831734		RABGAP1L		protein_coding		na		0		na		0		na		0		esv3821256		0.233227		rs201857412		na		0.2		0.141809		0.147757	rs201857412		0		0.233227
	rs9569797		chr13		33566204		AL139383.1		lincRNA		na		0		na		0		na		0		esv3869957		0.232428		na		na		0.133333		0.0488998		0.100264	None		0		0.232428
	rs9285097		chr13		33569310		AL139383.1		lincRNA		na		0		na		0		na		0		esv3869957		0.232428		na		na		0.133333		0.0488998		0.0958663	None		0		0.232428
	rs11724261		chr4		189601047		Intergenic		None		na		0		na		0		na		0		na		0		na		na		0.227273		0.0171149		0.0219877	na		na		0.227273
	rs8100944		chr19		35366023		None		None		esv3883675		0.00559105		na		0		na		0		esv3883674		0.22524		na		na		0.0666667		0.215159		0.153914	None		0		0.22524
	rs8103476		chr19		35370604		None		None		esv3883675		0.00559105		na		0		na		0		esv3883674		0.22524		na		na		0.0666667		0.286064		0.240106	rs112640961		0.002		0.22524
	rs9361448		chr6		78813209		AL450327.1		lincRNA		na		0		na		0		na		0		esv3845473		0.224441		na		na		0.2		0.168704		0.148637	None		0		0.224441
	rs11239682		chr10		42573916		Intergenic		None		na		0		na		0		na		0		na		0		na		na		0.224138		0.00244499		0.000879507	na		na		0.224138
	rs195738		chr1		24480070		None		None		na		0		na		0		na		0		esv3818669		0.223243		na		nsv4234419		0.133333		0.261614		0.294635	None		0		0.223243
	rs13051673		chr21		13897762		None		None		esv3886126		0.223243		na		0		na		0		esv3886125		0.0455272		na		na		0.0666667		0.0244499		0.0439754	None		0		0.223243
	rs2023861		chr17		46099737		KANSL1		protein_coding		esv3879744		0.222843		na		0		na		0		na		0		na		na		No		0.0342298		0.0518909	None		0		0.222843
	rs11729484		chr4		189631431		Intergenic		None		na		0		na		0		na		0		na		0		na		na		0.222222		0.0635697		0.127529	na		na		0.222222
	rs2496612		chr10		20562306		None		None		na		0		na		0		na		0		esv3859813		0.222045		na		na		0.0666667		0.300733		0.287599	rs2486573		0.3598		0.222045
	rs11012153		chr10		20565668		None		None		na		0		na		0		na		0		esv3859813		0.222045		na		na		0.0666667		0.151589		0.14336	None		0		0.222045
	rs11012151		chr10		20561695		None		None		na		0		na		0		na		0		esv3859813		0.222045		na		na		0.0666667		0.178484		0.176781	None		0		0.222045
	rs10764249		chr10		20565151		None		None		na		0		na		0		na		0		esv3859813		0.222045		na		na		0.0666667		0.198044		0.170624	None		0		0.222045
	rs1339652		chr10		20562084		None		None		na		0		na		0		na		0		esv3859813		0.222045		na		na		0.0666667		0.205379		0.186456	None		0		0.222045
	rs4642977		chr10		20566080		None		None		na		0		na		0		na		0		esv3859813		0.222045		na		na		0.0666667		0.261614		0.23219	None		0		0.222045
	rs10764251		chr10		20565639		None		None		na		0		na		0		na		0		esv3859813		0.222045		na		na		0.0666667		0.273839		0.243624	None		0		0.222045
	rs10732432		chr10		20567072		None		None		na		0		na		0		na		0		esv3859813		0.222045		na		na		0.0666667		0.271394		0.242744	rs10828078		0.1849		0.222045
	rs1361359		chr10		20563086		None		None		na		0		na		0		na		0		esv3859813		0.222045		na		na		0.0666667		0.205379		0.189974	rs76956766		0		0.222045
	rs1482804		chr11		7796924		AC044810.3		lincRNA		na		0		na		0		na		0		esv3862827		0.219649		na		na		0.133333		0.0244499		0.0281442	rs73406611		0.2763		0.219649
	rs7931990		chr11		7795887		AC044810.3		lincRNA		na		0		na		0		na		0		esv3862827		0.219649		na		na		0.133333		0.0366748		0.0527704	rs7949546		0.2763		0.219649
	rs7931212		chr11		7795965		AC044810.3		lincRNA		na		0		na		0		na		0		esv3862827		0.219649		na		na		0.133333		0.0366748		0.0510114	None		0		0.219649
	rs12417840		chr11		7797596		AC044810.3		lincRNA		na		0		na		0		na		0		esv3862827		0.219649		na		na		0.133333		0.0391198		0.057168	None		0		0.219649
	rs1600965		chr11		7806948		AC044810.3		lincRNA		na		0		na		0		na		0		esv3862827		0.219649		na		na		0.133333		0.0391198		0.0518909	None		0		0.219649
	rs7949771		chr11		7795991		AC044810.3		lincRNA		na		0		na		0		na		0		esv3862827		0.219649		na		na		0.133333		0.0488998		0.0835532	None		0		0.219649
	rs549862		chr12		5113722		None		None		na		0		na		0		na		0		esv3866268		0.219249		na		na		0.0666667		0.0806846		0.129288	rs531819711		0.005		0.219249
	rs4992074		chr7		101036528		MUC17		protein_coding		na		0		na		0		na		0		na		0		na		na		0.21875		0.0415648		0.195251	na		na		0.21875
	rs2565125		chr8		40431106		Intergenic		None		na		0		na		0		na		0		na		0		na		na		0.21875		0.0220049		0.0334213	na		na		0.21875
	rs4239943		chr22		49319259		Intergenic		None		na		0		na		0		na		0		na		0		na		na		0.21875		0.0210526		0	na		na		0.21875
	rs4427989		chr2		172313762		Intergenic		None		na		0		na		0		na		0		na		0		na		na		0.21875		0.00244499		0.00175901	na		na		0.21875
	rs662928		chr10		38027288		ZNF33A		protein_coding		na		0		na		0		na		0		na		0		na		na		0.216667		0.0220049		0.0386983	na		na		0.216667
	rs985144		chr1		34641668		None		None		na		0		na		0		na		0		esv3818888		0.215256		na		na		0.2		0.141809		0.155673	None		0		0.215256
	rs550963		chr1		34642675		None		None		na		0		na		0		na		0		esv3818888		0.215256		na		na		0.2		0.176039		0.181179	None		0		0.215256
	rs1900960		chr4		61134375		None		None		na		0		na		0		na		0		esv3835351		0.214856		na		nsv4521675		0.133333		0.0293399		0.0386983	None		0		0.214856
	rs4747076		chr10		70690945		ADAMTS14		protein_coding		na		0		na		0		na		0		esv3861134		0.214856		na		na		0.133333		0.198044		0.228672	None		0		0.214856
	rs588820		chr5		818543		ZDHHC11		protein_coding		esv3838868		0.212859		na		0		na		0		esv3838867		0.0455272		na		na		No		0.0391198		0.0439754	None		0		0.212859
	rs10040987		chr5		815980		ZDHHC11		protein_coding		esv3838868		0.212859		na		0		na		0		esv3838867		0.0455272		na		na		No		0.0537897		0.0290237	None		0		0.212859
	rs9477949		chr6		19046499		None		None		na		0		na		0		na		0		esv3843917		0.211262		na		na		0.133333		0.0929095		0.0897098	None		0		0.211262
	rs6459644		chr6		19048542		None		None		na		0		na		0		na		0		esv3843917		0.211262		na		na		0.133333		0.198044		0.173263	None		0		0.211262
	rs12205362		chr6		19045329		None		None		na		0		na		0		na		0		esv3843917		0.211262		na		na		0.133333		0.222494		0.166227	None		0		0.211262
	rs6910077		chr6		19048561		None		None		na		0		na		0		na		0		esv3843917		0.211262		na		na		0.133333		0.413203		0.286719	None		0		0.211262
	rs6972399		chr7		142081243		MGAM		protein_coding		esv3851669		0.00798722		na		0		na		0		esv3851668		0.209265		na		na		No		0.100244		0.124011	None		0		0.209265
	rs10275642		chr7		142082931		MGAM		protein_coding		esv3851669		0.00798722		na		0		na		0		esv3851668		0.209265		na		na		No		0.102689		0.123131	None		0		0.209265
	rs12666982		chr7		142079634		MGAM		protein_coding		esv3851669		0.00798722		na		0		na		0		esv3851668		0.209265		na		na		No		0.105134		0.104661	None		0		0.209265
	rs12703419		chr7		142081498		MGAM		protein_coding		esv3851669		0.00798722		na		0		na		0		esv3851668		0.209265		na		na		No		0.112469		0.122252	None		0		0.209265
	rs10464448		chr7		142087527		MGAM		protein_coding		esv3851669		0.00798722		na		0		na		0		esv3851668		0.209265		na		na		No		0.178484		0.224274	None		0		0.209265
	rs12535134		chr7		142088919		MGAM		protein_coding		esv3851669		0.00798722		na		0		na		0		esv3851668		0.209265		na		na		No		0.217604		0.299912	None		0		0.209265
	rs10265585		chr7		142083169		MGAM		protein_coding		esv3851669		0.00798722		na		0		na		0		esv3851668		0.209265		na		na		No		0.102689		0.122252	rs77371330		0		0.209265
	rs6442030		chr3		46769856		PRSS50		protein_coding		na		0		na		0		na		0		esv3830173		0.207268		na		na		No		0.0171149		0.0272647	None		0		0.207268
	rs6764523		chr3		46789244		PRSS50		protein_coding		na		0		na		0		na		0		esv3830173		0.207268		na		nsv4178098		No		0.0195599		0.0510114	None		0		0.207268
	rs4683306		chr3		46783064		PRSS50		protein_coding		na		0		na		0		na		0		esv3830173		0.207268		na		na		No		0.0391198		0.0228672	None		0		0.207268
	rs860540		chr14		24793191		None		None		na		0		na		0		na		0		esv3872263		0.207268		na		na		0.2		0.264059		0.42832	None		0		0.207268
	rs12718117		chr7		152640		AC093627.4		lincRNA		esv3847795		0.00239617		na		0		na		0		esv3847800		0.205671		na		na		0.0666667		0.0195599		0.0202287	None		0		0.205671
	rs4075778		chr7		155066		AC093627.4		lincRNA		esv3847795		0.00239617		na		0		na		0		esv3847800		0.205671		na		na		0.0666667		0.0342298		0.0386983	None		0		0.205671
	rs4144867		chr11		86575359		AP001831.1		antisense		na		0		na		0		na		0		esv3864836		0.205272		na		na		0.2		0.112469		0.1073	rs79053504		0.0537		0.205272
	rs8002916		chr13		37474781		None		None		na		0		na		0		na		0		esv3870025		0.204872		na		na		0.133333		0.0904645		0.131047	None		0		0.204872
	rs11028427		chr11		25101967		None		None		na		0		na		0		esv3863257		0.204473		na		0		rs74259791		na		No		0.0440098		0.058927	None		0		0.204473
	rs1041073		chr13		31317609		B3GLCT		protein_coding		na		0		na		0		esv3869907		0.204073		na		0		na		na		No		0.0391198		0.0422164	None		0		0.204073
	rs8046866		chr16		494664		RAB11FIP3		protein_coding		na		0		na		0		na		0		na		0		na		na		0.203125		0.0660147		0.112577	na		na		0.203125
	rs909836		chr1		11338308		Intergenic		antisense		na		0		na		0		na		0		na		0		na		na		0.203125		0.00488998		0.0167106	na		na		0.203125
	rs2800143		chr10		90703457		None		None		na		0		na		0		na		0		esv3861597		0.202476		na		na		0.133333		0.0293399		0.0343008	None		0		0.202476
	rs12282953		chr11		3467311		AC127526.3		transcribed_unprocessed_pseudogene		na		0		na		0		na		0		esv3862652		0.202476		na		na		0.133333		0.310513		0.224274	None		0		0.202476
	rs260177		chr3		114946425		ZBTB20		protein_coding		na		0		na		0		na		0		esv3831745		0.201677		na		na		0.133333		0.0391198		0.0527704	rs112697068		0.0189		0.201677
	rs1386498		chr12		72004363		TPH2		protein_coding		na		0		na		0		na		0		esv3867976		0.201677		na		na		0.0666667		0.0317848		0.0360598	rs990235		0.1789		0.201677
	rs2277239		chr10		122591655		DMBT1		protein_coding		esv3862256		0.201278		na		0		na		0		esv3862254		0.107827		na		na		0.0666667		0.0268949		0.0395778	None		0		0.201278
	rs2627330		chr8		3932745		CSMD1		protein_coding		na		0		na		0		na		0		esv3852371		0.115415		na		na		0.2		0.0562347		0.0598065	rs2554658		0.4503		0.2
	rs1976963		chr10		35930744		None		None		na		0		na		0		na		0		esv3860199		0.147364		na		na		0.2		0.0660147		0.0897098	rs1976962		0.3946		0.2
	rs1557853		chr20		54031284		BCAS1		protein_coding		na		0		na		0		na		0		esv3885799		0.0407348		na		na		0.2		0.0391198		0.0334213	rs290456		0.3479		0.2
	rs290457		chr20		54031291		BCAS1		protein_coding		na		0		na		0		na		0		esv3885799		0.0407348		na		na		0.2		0.0660147		0.0430959	rs290456		0.3479		0.2
	rs918844		chr2		207491057		AC009226.1		antisense		na		0		na		0		na		0		esv3827917		0.111821		na		nsv4084818		0.2		0.134474		0.124011	rs11694965		0.2584		0.2
	rs918843		chr2		207491066		AC009226.1		antisense		na		0		na		0		na		0		esv3827917		0.111821		na		nsv4084818		0.2		0.224939		0.274406	rs11694965		0.2584		0.2
	rs4484776		chr9		91385904		Intergenic		None		na		0		na		0		na		0		na		0		na		na		0.2		0.0473684		0	na		na		0.2
	rs9342112		chr6		88092491		Intergenic		None		na		0		na		0		na		0		esv3845702		0.190096		na		na		0.2		0.0684211		0	na		na		0.2
	rs6727818		chr2		53331730		None		None		na		0		na		0		na		0		esv3824340		0.195288		na		na		0.2		0.0513447		0.0835532	None		0		0.2
	rs775335		chr2		115904733		None		None		na		0		na		0		na		0		esv3825675		0.199681		na		na		0.2		0.102689		0.1073	None		0		0.2
	rs708663		chr2		115905043		None		None		na		0		na		0		na		0		esv3825675		0.199681		na		na		0.2		0.124694		0.116095	None		0		0.2
	rs918842		chr2		207491198		AC009226.1		antisense		na		0		na		0		na		0		esv3827917		0.111821		na		nsv4084818		0.2		0.112469		0.119613	None		0		0.2
	rs959668		chr2		207493114		AC009226.1		antisense		na		0		na		0		na		0		esv3827917		0.111821		na		nsv4084818		0.2		0.132029		0.124011	None		0		0.2
	rs11694965		chr2		207491085		AC009226.1		antisense		na		0		na		0		na		0		esv3827917		0.111821		na		nsv4084818		0.2		0.158924		0.162709	None		0		0.2
	rs2551649		chr2		207491485		AC009226.1		antisense		na		0		na		0		na		0		esv3827917		0.111821		na		nsv4084818		0.2		0.163814		0.159191	None		0		0.2
	rs6755425		chr2		207492268		AC009226.1		antisense		na		0		na		0		na		0		esv3827917		0.111821		na		nsv4084818		0.2		0.163814		0.161829	None		0		0.2
	rs2551650		chr2		207491590		AC009226.1		antisense		na		0		na		0		na		0		esv3827917		0.111821		na		nsv4084818		0.2		0.166259		0.163588	None		0		0.2
	rs7640637		chr3		6612028		AC069277.1		lincRNA		na		0		na		0		na		0		esv3829159		0.111022		na		na		0.2		0.222494		0.187335	None		0		0.2
	rs10433645		chr3		6610242		AC069277.1		lincRNA		na		0		na		0		na		0		esv3829159		0.111022		na		na		0.2		0.227384		0.186456	None		0		0.2
	rs884467		chr3		13100939		IQSEC1		protein_coding		na		0		na		0		na		0		esv3829366		0.152556		na		na		0.2		0.0880196		0.0897098	None		0		0.2
	rs10212407		chr3		13100752		IQSEC1		protein_coding		na		0		na		0		na		0		esv3829366		0.152556		na		na		0.2		0.0953545		0.0879507	None		0		0.2
	rs13083919		chr3		99227227		None		None		na		0		na		0		na		0		esv3831381		0.154553		na		nsv4087645		0.2		0.134474		0.134565	None		0		0.2
	rs9836634		chr3		99228431		None		None		na		0		na		0		na		0		esv3831381		0.154553		na		nsv4087645		0.2		0.136919		0.139842	None		0		0.2
	rs17770318		chr3		99228203		None		None		na		0		na		0		na		0		esv3831381		0.154553		na		nsv4087645		0.2		0.281174		0.239226	None		0		0.2
	rs7428676		chr3		193420916		ATP13A4		protein_coding		na		0		na		0		na		0		esv3833644		0.175319		na		na		0.2		0.0220049		0.0351803	None		0		0.2
	rs4687428		chr3		193421439		ATP13A4		protein_coding		na		0		na		0		na		0		esv3833644		0.175319		na		na		0.2		0.0317848		0.0386983	None		0		0.2
	rs4368445		chr3		193422559		ATP13A4		protein_coding		na		0		na		0		na		0		esv3833644		0.175319		na		na		0.2		0.0342298		0.0369393	None		0		0.2
	rs2081453		chr4		106683178		None		None		na		0		na		0		na		0		esv3836522		0.0551118		na		nsv4521680		0.2		0.0635697		0.064204	None		0		0.2
	rs4958220		chr5		133800650		None		None		na		0		na		0		na		0		esv3842278		0.0471246		na		nsv4523367		0.2		0.278729		0.270009	None		0		0.2
	rs6907273		chr6		33974451		None		None		na		0		na		0		na		0		esv3844347		0.195687		na		na		0.2		0.0171149		0.0343008	None		0		0.2
	rs9461937		chr6		33972886		None		None		na		0		na		0		na		0		esv3844347		0.195687		na		na		0.2		0.0513447		0.0958663	None		0		0.2
	rs2495973		chr6		33970626		None		None		na		0		na		0		na		0		esv3844347		0.195687		na		na		0.2		0.0660147		0.137203	None		0		0.2
	rs806450		chr6		88091917		None		None		na		0		na		0		na		0		esv3845702		0.190096		na		na		0.2		0.0562347		0.0404573	None		0		0.2
	rs6915881		chr6		151186918		AL138733.1		antisense		na		0		na		0		na		0		esv3847241		0.105831		na		na		0.2		0.0488998		0.0457344	None		0		0.2
	rs17150665		chr7		29649244		ZNRF2P2		transcribed_processed_pseudogene		na		0		na		0		na		0		esv3848859		0.0970447		na		na		0.2		0.0317848		0.0386983	None		0		0.2
	rs1641210		chr7		29649402		ZNRF2P2		transcribed_processed_pseudogene		na		0		na		0		na		0		esv3848859		0.0970447		na		na		0.2		0.0391198		0.0492524	None		0		0.2
	rs1641209		chr7		29649211		ZNRF2P2		transcribed_processed_pseudogene		na		0		na		0		na		0		esv3848859		0.0970447		na		na		0.2		0.0415648		0.0501319	None		0		0.2
	rs2930336		chr8		3931077		CSMD1		protein_coding		na		0		na		0		na		0		esv3852371		0.115415		na		na		0.2		0.0415648		0.0659631	None		0		0.2
	rs2554660		chr8		3931750		CSMD1		protein_coding		na		0		na		0		na		0		esv3852371		0.115415		na		na		0.2		0.0464548		0.0668426	None		0		0.2
	rs28407329		chr8		3929021		CSMD1		protein_coding		na		0		na		0		na		0		esv3852371		0.115415		na		na		0.2		0.0513447		0.0483729	None		0		0.2
	rs2627336		chr8		3929301		CSMD1		protein_coding		na		0		na		0		na		0		esv3852371		0.115415		na		na		0.2		0.0660147		0.0598065	None		0		0.2
	rs1834569		chr8		3930216		CSMD1		protein_coding		na		0		na		0		na		0		esv3852371		0.115415		na		na		0.2		0.0733496		0.0782762	None		0		0.2
	rs12547966		chr8		65180080		LINC00251		lincRNA		na		0		na		0		na		0		esv3854090		0.14976		na		na		0.2		0.0195599		0.0228672	None		0		0.2
	rs28463915		chr12		132411929		None		None		esv3869476		0.00239617		na		0		na		0		esv3869478		0.0866613		na		na		0.2		0.0342298		0.0290237	None		0		0.2
	rs12884459		chr14		42519143		AL442163.1		sense_overlapping		na		0		na		0		na		0		esv3872713		0.168131		na		na		0.2		0.122249		0.132806	None		0		0.2
	rs169647		chr16		62515874		None		None		na		0		na		0		na		0		esv3877690		0.1873		na		na		0.2		0.0415648		0.0492524	None		0		0.2
	rs2925518		chr18		44400903		LINC01478		lincRNA		na		0		na		0		na		0		esv3881627		0.000399361		na		na		0.2		0.0635697		0.0527704	None		0		0.2
	rs13344454		chr19		35171884		None		None		na		0		na		0		na		0		esv3883668		0.152955		na		na		0.2		0.0366748		0.0263852	None		0		0.2
	rs7249921		chr19		35170884		None		None		na		0		na		0		na		0		esv3883668		0.152955		na		na		0.2		0.0709046		0.0835532	None		0		0.2
	rs739495		chr19		35171906		None		None		na		0		na		0		na		0		esv3883668		0.152955		na		na		0.2		0.210269		0.197889	None		0		0.2
	rs290461		chr20		54036316		BCAS1		protein_coding		na		0		na		0		na		0		esv3885799		0.0407348		na		na		0.2		0.0195599		0.00879507	None		0		0.2
	rs290467		chr20		54037814		BCAS1		protein_coding		na		0		na		0		na		0		esv3885799		0.0407348		na		na		0.2		0.0562347		0.0510114	None		0		0.2
	rs290463		chr20		54036948		BCAS1		protein_coding		na		0		na		0		na		0		esv3885799		0.0407348		na		na		0.2		0.0586797		0.0510114	None		0		0.2
	rs290468		chr20		54038008		BCAS1		protein_coding		na		0		na		0		na		0		esv3885799		0.0407348		na		na		0.2		0.0586797		0.060686	None		0		0.2
	rs290465		chr20		54037290		BCAS1		protein_coding		na		0		na		0		na		0		esv3885799		0.0407348		na		na		0.2		0.0611247		0.112577	None		0		0.2
	rs463288		chr20		54031829		BCAS1		protein_coding		na		0		na		0		na		0		esv3885799		0.0407348		na		na		0.2		0.0709046		0.0941073	None		0		0.2
	rs290466		chr20		54037680		BCAS1		protein_coding		na		0		na		0		na		0		esv3885799		0.0407348		na		na		0.2		0.0709046		0.0430959	None		0		0.2
	rs6953665		chr7		76139731		None		None		esv3850008		0.000798722		na		0		na		0		na		0		na		na		0.2		0.0171149		0.0325418	None		0		0.2
	rs1450136		chr8		50314946		SNTG1		protein_coding		na		0		na		0		na		0		na		0		na		na		0.2		0.0171149		0.0246262	None		0		0.2
	rs16914704		chr8		50314668		SNTG1		protein_coding		na		0		na		0		na		0		na		0		na		na		0.2		0.0244499		0.0255057	None		0		0.2
	rs500214		chr18		3569836		DLGAP1		protein_coding		na		0		na		0		na		0		na		0		na		na		0.2		0.0317848		0.0386983	None		0		0.2
	rs10946844		chr6		26678309		AL513548.4		lincRNA		na		0		na		0		na		0		na		0		na		na		0.2		0.0440098		0	None		0		0.2
	rs2103451		chr14		75408522		None		None		na		0		na		0		na		0		na		0		rs201241015		na		0.2		0.0660147		0.0782762	None		0		0.2
	rs2522971		chr17		37421433		TADA2A		protein_coding		na		0		na		0		na		0		na		0		rs11268821		na		0.2		0.146699		0.167986	None		0		0.2
	rs12691978		chr2		139230113		None		None		na		0		na		0		na		0		na		0		na		na		0.2		0.185819		0.251539	None		0		0.2
	rs7610718		chr3		26397980		None		None		na		0		na		0		na		0		na		0		na		nsv4183569		0.2		0.193154		0.127529	None		0		0.2
	rs996553		chr6		92323018		None		None		na		0		na		0		esv3845799		0.090655		na		0		na		na		0.2		0.217604		0.328936	None		0		0.2
	rs10866076		chr3		6610617		AC069277.1		lincRNA		na		0		na		0		na		0		esv3829159		0.111022		na		na		0.2		0.212714		0.190853	rs111765552		0		0.2
	rs10435611		chr8		65181184		LINC00251		lincRNA		na		0		na		0		na		0		esv3854090		0.14976		rs534039028		na		0.2		0.232274		0.403694	rs112662456		0.0646		0.2
	rs290469		chr20		54038172		BCAS1		protein_coding		na		0		na		0		na		0		esv3885799		0.0407348		na		na		0.2		0.0220049		0.00879507	rs113162472		0.0099		0.2
	rs13252531		chr8		2310480		None		None		na		0		na		0		na		0		na		0		na		na		0.2		0.0268949		0.0281442	rs118067037		0		0.2
	rs2275292		chr20		64029699		PRPF6		protein_coding		na		0		na		0		na		0		na		0		na		na		0.2		0.0562347		0.255937	rs151115692		0.16		0.2
	rs10049265		chr3		99229004		None		None		na		0		na		0		na		0		esv3831381		0.154553		na		nsv4087645		0.2		0.134474		0.133685	rs1520687		0.004		0.2
	rs2554659		chr8		3932025		CSMD1		protein_coding		na		0		na		0		na		0		esv3852371		0.115415		na		na		0.2		0.0464548		0.0765172	rs187875027		0		0.2
	rs3011201		chr1		38619564		None		None		na		0		na		0		na		0		esv3818953		0.160144		na		na		0.2		0.0709046		0.0545295	rs4970608		0.1471		0.2
	rs11710935		chr3		108759715		None		None		na		0		na		0		na		0		na		0		na		na		0.2		0.185819		0	rs562154941		0.0258		0.2
	rs206991		chr6		167285890		UNC93A		protein_coding		na		0		na		0		na		0		na		0		na		na		0.2		0.0293399		0.0316623	rs73262999		0		0.2
	rs11977445		chr7		3975898		SDK1		protein_coding		na		0		na		0		na		0		na		0		na		na		0.2		0.0733496		0.0334213	rs73038434		0.0706		0.2
	rs28447466		chr5		71010851		NAIP		protein_coding		esv3840659		0.199681		na		0		na		0		esv3840658		0.0443291		na		na		No		0.0415648		0.0351803	None		0		0.199681
	rs4976210		chr5		71011637		NAIP		protein_coding		esv3840659		0.199681		na		0		na		0		esv3840658		0.0443291		na		na		No		0.0513447		0.05365	None		0		0.199681
	rs1429974		chr2		21300770		Intergenic		None		na		0		na		0		na		0		na		0		na		0.19941		No		0.0236842		0	na		na		0.19941
	rs4699564		chr4		97436075		STPG2		protein_coding		na		0		na		0		na		0		esv3836311		0.198482		na		nsv4098582		0.0666667		0.107579		0.102902	None		0		0.198482
	rs2518237		chr6		101490820		GRIK2		protein_coding		na		0		na		0		na		0		esv3846025		0.198482		na		na		0.133333		0.0464548		0.0633245	None		0		0.198482
	rs1488902		chr11		89611857		Intergenic		None		na		0		na		0		na		0		na		0		na		na		0.191489		0.00733496		0.000879507	na		na		0.191489
	rs9295130		chr6		160647859		LPA		protein_coding		na		0		na		0		na		0		na		0		na		na		0.190476		0.0244499		0.0255057	na		na		0.190476
	rs226509		chr22		45261283		None		None		na		0		na		0		na		0		esv3887706		0.190096		na		na		No		0.198044		0.177661	rs6006964		0.1014		0.190096
	rs6449362		chr4		18192440		None		None		na		0		na		0		esv3834308		0.189696		na		0		na		na		No		0.0660147		0.0738786	None		0		0.189696
	rs2102393		chr3		20271525		SGO1-AS1		processed_transcript		na		0		na		0		na		0		esv3829512		0.1877		na		nsv4090737		0.133333		0.210269		0.173263	None		0		0.1877
	rs2738046		chr8		6966020		Intergenic		None		na		0		na		0		na		0		na		0		na		na		0.1875		0.102689		0.0325418	na		na		0.1875
	rs12808709		chr11		104791185		Intergenic		None		na		0		na		0		na		0		na		0		na		na		0.1875		0.0415648		0.0404573	na		na		0.1875
	rs17078435		chr8		6968768		DEFA10P		unprocessed_pseudogene		na		0		na		0		na		0		na		0		na		na		0.1875		0.0366748		0.058927	na		na		0.1875
	rs6774415		chr3		178141111		Intergenic		None		na		0		na		0		na		0		na		0		na		na		0.1875		0.0171149		0.0422164	na		na		0.1875
	rs9788593		chr14		104884462		CEP170B		protein_coding		na		0		na		0		na		0		na		0		na		na		0.1875		0.0146699		0.0307828	na		na		0.1875
	rs4691296		chr4		166579463		Intergenic		None		na		0		na		0		na		0		na		0		na		na		0.1875		0.00733496		0.0184697	na		na		0.1875
	rs2978916		chr8		6970719		Intergenic		None		na		0		na		0		na		0		na		0		na		na		0.1875		0.00488998		0.00615655	na		na		0.1875
	rs6593881		chr1		143617632		NBPF17P		unprocessed_pseudogene		esv3820726		0.0239617		na		0		na		0		esv3820725		0.186901		na		nsv4172314		No		0.0317848		0.058927	rs11579450		0.3479		0.186901
	rs11587304		chr1		143653074		None		None		esv3820726		0.0239617		na		0		na		0		esv3820725		0.186901		na		nsv4070464		No		0.105134		0.120493	None		0		0.186901
	rs12900000		chr15		91442954		CRAT37		lincRNA		na		0		na		0		na		0		esv3875992		0.186901		na		na		No		0.0171149		0.0307828	None		0		0.186901
	rs3853524		chr1		143665797		None		None		esv3820726		0.0239617		na		0		na		0		esv3820725		0.186901		na		nsv4070464		No		0.0415648		0.0501319	rs56388801		0.0825		0.186901
	rs7718527		chr5		24150190		C5orf17		lincRNA		na		0		na		0		esv3839539		0.184505		na		0		na		na		No		0.154034		0.164468	None		0		0.184505
	rs11860050		chr16		85963990		AC092723.4		lincRNA		na		0		na		0		na		0		esv3878416		0.183706		na		na		0.133333		0.0929095		0.0510114	None		0		0.183706
	rs4966231		chr15		28724519		GOLGA8M		protein_coding		na		0		na		0		na		0		na		0		na		na		0.181818		0.0366748		0.0457344	na		na		0.181818
	rs10243656		chr7		56692533		Intergenic		None		na		0		na		0		na		0		na		0		na		na		0.180328		0.124694		0.0800352	na		na		0.180328
	rs11018542		chr11		89228922		TYR		protein_coding		na		0		na		0		na		0		na		0		na		na		0.177419		0.0293399		0.0932278	na		na		0.177419
	rs13078720		chr3		18688760		SATB1-AS1		processed_transcript		na		0		na		0		na		0		esv3829473		0.177316		na		na		0.133333		0.0880196		0.0932278	None		0		0.177316
	rs10904915		chr10		17270691		None		None		na		0		na		0		na		0		esv3859724		0.175319		na		na		0.0666667		0.0953545		0.245383	None		0		0.175319
	rs7133541		chr12		3935310		None		None		na		0		na		0		na		0		esv3866238		0.175319		na		na		No		0.0244499		0.0316623	None		0		0.175319
	rs10882539		chr10		95110808		None		None		na		0		na		0		na		0		esv3861687		0.17492		na		na		0.0666667		0.0293399		0.0316623	None		0		0.17492
	rs17817878		chr15		34450638		None		None		esv3874723		0.0171725		na		0		na		0		esv3874722		0.173323		na		na		No		0.0953545		0.100264	rs56331000		0.4215		0.173323
	rs6495670		chr15		34462473		None		None		esv3874723		0.0171725		na		0		na		0		esv3874722		0.173323		na		na		No		0.0880196		0.102902	rs1579378		0.4205		0.173323
	rs7176678		chr15		34515650		None		None		esv3874723		0.0171725		na		0		na		0		esv3874722		0.173323		na		na		No		0.149144		0.136324	rs7176025		0.3439		0.173323
	rs8023876		chr15		34483819		None		None		esv3874723		0.0171725		na		0		na		0		esv3874722		0.173323		na		na		No		0.0562347		0.0562885	None		0		0.173323
	rs6495674		chr15		34468447		None		None		esv3874723		0.0171725		na		0		na		0		esv3874722		0.173323		na		na		No		0.0757946		0.0677221	None		0		0.173323
	rs7173307		chr15		34451062		None		None		esv3874723		0.0171725		na		0		na		0		esv3874722		0.173323		na		na		No		0.0806846		0.0782762	None		0		0.173323
	rs7176653		chr15		34464224		None		None		esv3874723		0.0171725		na		0		na		0		esv3874722		0.173323		na		na		No		0.0953545		0.114336	None		0		0.173323
	rs12439426		chr15		34438557		None		None		esv3874723		0.0171725		na		0		na		0		esv3874722		0.173323		na		na		No		0.100244		0.101143	None		0		0.173323
	rs7176178		chr15		34455518		None		None		esv3874723		0.0171725		na		0		na		0		esv3874722		0.173323		na		na		No		0.134474		0.121372	None		0		0.173323
	rs12593460		chr15		34470157		None		None		esv3874723		0.0171725		na		0		na		0		esv3874722		0.173323		na		na		No		0.134474		0.118734	None		0		0.173323
	rs4924714		chr15		34508394		None		None		esv3874723		0.0171725		na		0		na		0		esv3874722		0.173323		na		na		No		0.149144		0.157432	None		0		0.173323
	rs8031035		chr15		34520472		None		None		esv3874723		0.0171725		na		0		na		0		esv3874722		0.173323		na		na		No		0.161369		0.306069	None		0		0.173323
	rs12593353		chr15		34490307		HNRNPLP2		unprocessed_pseudogene		esv3874723		0.0171725		na		0		na		0		esv3874722		0.173323		na		na		No		0.0733496		0.0659631	rs113069012		0.001		0.173323
	rs8028616		chr15		34430024		GOLGA8A		protein_coding		esv3874723		0.0171725		na		0		na		0		esv3874722		0.173323		na		na		No		0.0953545		0.0985048	rs375280891		0.0765		0.173323
	rs16959079		chr15		34450532		None		None		esv3874723		0.0171725		na		0		na		0		esv3874722		0.173323		na		na		No		0.163814		0.223395	rs73378039		0.172		0.173323
	rs4910573		chr11		5614809		AC104389.4		protein_coding		na		0		na		0		na		0		na		0		na		na		0.171875		0.0146699		0.0316623	na		na		0.171875
	rs9546178		chr13		82589782		Intergenic		None		na		0		na		0		na		0		na		0		na		na		0.171875		0.0146699		0.0307828	na		na		0.171875
	rs6030128		chr20		42315056		PTPRT		protein_coding		na		0		na		0		na		0		na		0		na		na		0.171875		0.0122249		0.0175901	na		na		0.171875
	rs11104598		chr12		87745731		Intergenic		None		na		0		na		0		na		0		na		0		na		na		0.171875		0.00977995		0.0228672	na		na		0.171875
	rs4302456		chr4		10385050		Intergenic		None		na		0		na		0		na		0		na		0		na		na		0.171875		0.00488998		0.000879507	na		na		0.171875
	rs507392		chr7		100722313		EPO		protein_coding		na		0		na		0		na		0		na		0		na		na		0.171875		0.00244499		0.000879507	na		na		0.171875
	rs9468859		chr6		31026706		MUC22		protein_coding		na		0		na		0		na		0		esv3844216		0.171326		na		na		0.133333		0.0537897		0.0457344	rs114673429		0.002		0.171326
	rs12674786		chr8		52788989		None		None		esv3853812		0.000399361		na		0		na		0		esv3853813		0.170927		na		na		0.133333		0.200489		0.228672	None		0		0.170927
	rs10490372		chr2		41012467		None		None		na		0		na		0		na		0		esv3823958		0.170527		na		nsv4064362		No		0.0660147		0.104661	None		0		0.170527
	rs2373974		chr2		41018361		None		None		na		0		na		0		na		0		esv3823958		0.170527		na		nsv4064362		No		0.0684597		0.0879507	None		0		0.170527
	rs7570736		chr2		41014352		None		None		na		0		na		0		na		0		esv3823958		0.170527		na		nsv4064362		No		0.0709046		0.0888303	None		0		0.170527
	rs12993541		chr2		41012317		None		None		na		0		na		0		na		0		esv3823958		0.170527		na		nsv4064362		No		0.0733496		0.0941073	None		0		0.170527
	rs12611556		chr2		41011732		None		None		na		0		na		0		na		0		esv3823958		0.170527		na		nsv4064362		No		0.0757946		0.0932278	None		0		0.170527
	rs4952436		chr2		41017909		None		None		na		0		na		0		na		0		esv3823958		0.170527		na		nsv4064362		No		0.0782396		0.0949868	None		0		0.170527
	rs12617846		chr2		41011504		None		None		na		0		na		0		na		0		esv3823958		0.170527		na		nsv4064362		No		0.0806846		0.0976253	None		0		0.170527
	rs12475881		chr2		41015129		None		None		na		0		na		0		na		0		esv3823958		0.170527		na		nsv4064362		No		0.0904645		0.0958663	None		0		0.170527
	rs7589532		chr2		41021328		None		None		na		0		na		0		na		0		esv3823958		0.170527		na		nsv4064362		No		0.0929095		0.170624	None		0		0.170527
	rs12465519		chr2		41012940		None		None		na		0		na		0		na		0		esv3823958		0.170527		rs34505970		nsv4064362		No		0.110024		0.135444	None		0		0.170527
	rs12309057		chr12		70288034		CNOT2		protein_coding		na		0		esv3867938		0.170527		na		0		esv3867936		0.0950479		na		na		No		0.0244499		0.0184697	None		0		0.170527
	rs7716340		chr5		174703510		None		None		na		0		na		0		na		0		esv3843201		0.170128		na		nsv4120750		0.0666667		0.0317848		0.0255057	None		0		0.170128
	rs2109057		chr17		14953919		None		None		esv3879046		0.169728		na		0		na		0		na		0		na		na		No		0.0782396		0.0299033	rs11654840		0.3171		0.169728
	rs12603925		chr17		15085670		None		None		esv3879046		0.169728		na		0		na		0		esv3879056		0.00119808		na		na		No		0.0366748		0.064204	None		0		0.169728
	rs2159315		chr17		15148631		None		None		esv3879046		0.169728		na		0		na		0		esv3879060		0.0830671		na		na		No		0.366748		0.14336	None		0		0.169728
	rs2058178		chr17		15058325		None		None		esv3879046		0.169728		na		0		na		0		na		0		rs199842771		na		No		0.0244499		0.0263852	None		0		0.169728
	rs10521292		chr17		14995156		None		None		esv3879046		0.169728		na		0		na		0		na		0		na		na		No		0.0293399		0.0299033	None		0		0.169728
	rs9890475		chr17		15047466		AC005772.1		lincRNA		esv3879046		0.169728		na		0		na		0		na		0		na		na		No		0.0317848		0.0140721	None		0		0.169728
	rs1029757		chr17		15025810		AC005772.1		lincRNA		esv3879046		0.169728		na		0		na		0		na		0		na		na		No		0.102689		0.0835532	rs16950886		0.0189		0.169728
	rs16950769		chr17		14976258		None		None		esv3879046		0.169728		na		0		na		0		na		0		rs56955223		na		No		0.0635697		0.062445	rs56955223		0		0.169728
	rs9914557		chr17		14784046		None		None		esv3879046		0.169728		na		0		na		0		na		0		na		na		No		0.210269		0.128408	rs73278764		0.002		0.169728
	rs6888953		chr5		152138497		LINC01933		lincRNA		na		0		na		0		na		0		esv3842693		0.16893		na		na		0.133333		0.0977995		0.145119	None		0		0.16893
	rs29822		chr5		152137091		LINC01933		lincRNA		na		0		na		0		na		0		esv3842693		0.16893		na		na		0.133333		0.146699		0.165347	None		0		0.16893
	rs29824		chr5		152135395		LINC01933		lincRNA		na		0		na		0		na		0		esv3842693		0.16893		na		na		0.133333		0.154034		0.164468	None		0		0.16893
	rs256156		chr5		152138595		LINC01933		lincRNA		na		0		na		0		na		0		esv3842693		0.16893		na		na		0.133333		0.154034		0.181179	None		0		0.16893
	rs12187670		chr5		152138709		LINC01933		lincRNA		na		0		na		0		na		0		esv3842693		0.16893		na		na		0.133333		0.154034		0.169745	None		0		0.16893
	rs1428164		chr5		152139054		LINC01933		lincRNA		na		0		na		0		na		0		esv3842693		0.16893		na		na		0.133333		0.158924		0.185576	None		0		0.16893
	rs34652440		chr8		17894650		FGL1		protein_coding		esv3852994		0.000399361		na		0		na		0		esv3853003		0.16853		na		na		0.0666667		0.0415648		0.0439754	rs6982482		0.3191		0.16853
	rs13354715		chr5		156057066		SGCD		protein_coding		esv3842788		0.000798722		na		0		na		0		esv3842787		0.16853		na		na		0.0666667		0.0635697		0.0773967	None		0		0.16853
	rs998997		chr5		156050856		SGCD		protein_coding		esv3842788		0.000798722		na		0		na		0		esv3842787		0.16853		na		na		0.0666667		0.0757946		0.102023	None		0		0.16853
	rs17125822		chr8		17893869		FGL1		protein_coding		esv3852994		0.000399361		na		0		na		0		esv3853003		0.16853		na		na		0.0666667		0.0562347		0.0422164	None		0		0.16853
	rs7016410		chr8		17893731		FGL1		protein_coding		esv3852994		0.000399361		na		0		na		0		esv3853003		0.16853		na		na		0.0666667		0.0171149		0.0404573	rs187937438		0		0.16853
	rs7724381		chr5		156055159		SGCD		protein_coding		esv3842788		0.000798722		na		0		na		0		esv3842787		0.16853		rs58381697		na		0.0666667		0.0904645		0.114336	rs58381697		0		0.16853
	rs10070956		chr5		156061428		SGCD		protein_coding		esv3842788		0.000798722		na		0		na		0		esv3842787		0.16853		na		na		0.0666667		0.129584		0.145119	rs75776057		0.004		0.16853
	rs7838658		chr8		2217043		Intergenic		None		na		0		na		0		na		0		na		0		na		na		0.166667		0.00244499		0.00263852	na		na		0.166667
	rs16908606		chr11		21826528		ANO5		protein_coding		na		0		na		0		na		0		esv3863149		0.166534		na		na		0.133333		0.0342298		0.0334213	None		0		0.166534
	rs11026276		chr11		21826832		ANO5		protein_coding		na		0		na		0		na		0		esv3863149		0.166534		na		na		0.133333		0.0709046		0.104661	None		0		0.166534
	rs759664		chr2		65094497		Intergenic		None		na		0		na		0		na		0		na		0		na		0.166307		No		0.0447368		0	na		na		0.166307
	rs9260516		chr6		29953217		None		None		na		0		na		0		na		0		esv3844193		0.165735		na		na		0.133333		0.0195599		0.0932278	rs11968268		0.0129		0.165735
	rs28749167		chr6		29953257		None		None		na		0		na		0		na		0		esv3844193		0.165735		na		na		0.133333		0.114914		0.168865	rs11968268		0.0129		0.165735
	rs11711145		chr3		63149402		None		None		na		0		na		0		na		0		esv3830536		0.164936		na		na		No		0.0244499		0.0422164	None		0		0.164936
	rs6509992		chr19		56357166		ZSCAN5A		protein_coding		na		0		na		0		na		0		esv3884356		0.160543		na		na		0.0666667		0.0562347		0.0386983	None		0		0.160543
	rs12983411		chr19		56358425		ZSCAN5A		protein_coding		na		0		na		0		na		0		esv3884356		0.160543		na		na		0.0666667		0.0660147		0.0474934	None		0		0.160543
	rs2545901		chr19		20500206		AC008554.1		lincRNA		na		0		na		0		na		0		esv3883297		0.159744		rs113522328		na		No		0.0366748		0.0756376	rs199698728		0.3032		0.159744
	rs7250008		chr19		20439022		AC008554.1		lincRNA		na		0		na		0		na		0		esv3883297		0.159744		na		na		No		0.210269		0.226033	rs7249352		0.1889		0.159744
	rs10403597		chr19		20464744		AC008554.1		lincRNA		na		0		na		0		na		0		esv3883297		0.159744		na		na		No		0.0220049		0.0527704	None		0		0.159744
	rs2021399		chr19		20499249		AC008554.1		lincRNA		na		0		na		0		na		0		esv3883297		0.159744		na		na		No		0.0220049		0.0351803	None		0		0.159744
	rs8106213		chr19		20474975		AC008554.1		lincRNA		na		0		na		0		na		0		esv3883297		0.159744		na		na		No		0.0415648		0.0404573	None		0		0.159744
	rs10406270		chr19		20489997		AC008554.1		lincRNA		na		0		na		0		na		0		esv3883297		0.159744		na		na		No		0.0440098		0.0747581	None		0		0.159744
	rs6511108		chr19		20452610		AC008554.1		lincRNA		na		0		na		0		na		0		esv3883297		0.159744		na		na		No		0.0513447		0.0782762	None		0		0.159744
	rs11669293		chr19		20480508		AC008554.1		lincRNA		na		0		na		0		na		0		esv3883297		0.159744		na		na		No		0.0537897		0.0598065	None		0		0.159744
	rs10439160		chr19		20477237		AC008554.1		lincRNA		na		0		na		0		na		0		esv3883297		0.159744		na		na		No		0.0635697		0.0694811	None		0		0.159744
	rs11878994		chr19		20478518		AC008554.1		lincRNA		na		0		na		0		na		0		esv3883297		0.159744		na		na		No		0.0635697		0.0729991	None		0		0.159744
	rs4809060		chr19		20518806		AC008554.1		lincRNA		na		0		na		0		na		0		esv3883297		0.159744		na		na		No		0.0806846		0.147757	None		0		0.159744
	rs4809062		chr19		20524762		AC008554.1		lincRNA		na		0		na		0		na		0		esv3883297		0.159744		rs147471834		na		No		0.0806846		0.102902	None		0		0.159744
	rs33947		chr19		20532555		None		None		na		0		na		0		na		0		esv3883297		0.159744		na		na		No		0.0904645		0.109938	None		0		0.159744
	rs2545931		chr19		20521813		AC008554.1		lincRNA		na		0		na		0		esv3883300		0.00239617		esv3883297		0.159744		na		na		No		0.122249		0.400176	None		0		0.159744
	rs6511105		chr19		20429839		None		None		na		0		na		0		na		0		esv3883297		0.159744		na		na		No		0.132029		0.0782762	None		0		0.159744
	rs4809048		chr19		20480524		AC008554.1		lincRNA		na		0		na		0		na		0		esv3883297		0.159744		na		na		No		0.171149		0.112577	None		0		0.159744
	rs13173380		chr5		136724040		None		None		na		0		na		0		esv3842338		0.159744		na		0		na		na		0.133333		0.112469		0.113456	None		0		0.159744
	rs11666947		chr19		20478202		AC008554.1		lincRNA		na		0		na		0		na		0		esv3883297		0.159744		na		na		No		0.0391198		0.0439754	rs111430787		0.0497		0.159744
	rs33948		chr19		20532422		None		None		na		0		na		0		na		0		esv3883297		0.159744		na		na		No		0.134474		0.0976253	rs62105644		0.0447		0.159744
	rs2545918		chr19		20508308		AC008554.1		lincRNA		na		0		na		0		na		0		esv3883297		0.159744		na		na		No		0.0709046		0.0879507	rs67666337		0.1372		0.159744
	rs7254186		chr19		20449142		AC008554.1		lincRNA		na		0		na		0		na		0		esv3883297		0.159744		na		na		No		0.0415648		0.0501319	rs7255221		0.1014		0.159744
	rs10408291		chr19		20447554		AC008554.1		lincRNA		na		0		na		0		na		0		esv3883297		0.159744		na		na		No		0.259169		0.156552	rs73924610		0.002		0.159744
	rs17415894		chr5		118054863		LINC02147		lincRNA		na		0		na		0		na		0		esv3841838		0.157348		na		na		0.133333		0.0415648		0.0351803	None		0		0.157348
	rs10060350		chr5		118056411		LINC02147		lincRNA		na		0		na		0		na		0		esv3841838		0.157348		na		na		0.133333		0.0684597		0.0800352	None		0		0.157348
	rs10060421		chr5		118056516		LINC02147		lincRNA		na		0		na		0		na		0		esv3841838		0.157348		na		na		0.133333		0.0806846		0.0967458	None		0		0.157348
	rs10075628		chr5		118056717		LINC02147		lincRNA		na		0		na		0		na		0		esv3841838		0.157348		na		na		0.133333		0.0855746		0.0976253	None		0		0.157348
	rs10071435		chr5		118054669		LINC02147		lincRNA		na		0		na		0		na		0		esv3841838		0.157348		na		na		0.133333		0.136919		0.139842	None		0		0.157348
	rs2900114		chr5		118057461		LINC02147		lincRNA		na		0		na		0		na		0		esv3841838		0.157348		na		na		0.133333		0.0929095		0.105541	rs10039560		0.1123		0.157348
	rs11059221		chr12		127498323		None		None		esv3869279		0.156949		na		0		na		0		na		0		na		na		No		0.0171149		0.060686	None		0		0.156949
	rs4627955		chr5		25315871		LINC02211		lincRNA		na		0		na		0		na		0		na		0		na		na		0.15625		0.122249		0.21372	na		na		0.15625
	rs10741843		chr11		20545655		Intergenic		None		na		0		na		0		na		0		na		0		na		na		0.15625		0.0977995		0.197889	na		na		0.15625
	rs2898543		chr5		86817882		Intergenic		None		na		0		na		0		na		0		na		0		na		na		0.15625		0.0782396		0.0879507	na		na		0.15625
	rs429295		chr12		70478078		AC025569.1		antisense		na		0		na		0		na		0		na		0		na		na		0.15625		0.0293399		0.0474934	na		na		0.15625
	rs1045806		chr17		1738512		WDR81		protein_coding		na		0		na		0		na		0		na		0		na		na		0.15625		0.0146699		0.0167106	na		na		0.15625
	rs547701		chr17		14505906		None		None		esv3879027		0.15615		na		0		na		0		na		0		na		na		No		0.0171149		0.0114336	None		0		0.15615
	rs11078246		chr17		14429191		None		None		esv3879027		0.15615		na		0		na		0		na		0		na		na		0.0666667		0.0220049		0.0263852	None		0		0.15615
	rs2127996		chr17		14366430		None		None		esv3879027		0.15615		na		0		na		0		na		0		na		na		No		0.0244499		0.100264	None		0		0.15615
	rs17621552		chr17		14455475		None		None		esv3879027		0.15615		na		0		na		0		na		0		na		na		No		0.0293399		0.0290237	None		0		0.15615
	rs2323178		chr17		14398296		AC022816.1		lincRNA		esv3879027		0.15615		na		0		na		0		na		0		na		na		No		0.0391198		0.0492524	None		0		0.15615
	rs8080020		chr17		14375178		AC022816.1		lincRNA		esv3879027		0.15615		na		0		na		0		na		0		na		na		No		0.0440098		0.153914	None		0		0.15615
	rs7359614		chr17		14413093		AC022816.1		lincRNA		esv3879027		0.15615		na		0		na		0		na		0		na		na		No		0.198044		0	None		0		0.15615
	rs494094		chr17		14499261		None		None		esv3879027		0.15615		na		0		na		0		na		0		na		na		No		0.0171149		0.0131926	rs148468725		0.004		0.15615
	rs1859906		chr17		14347371		HS3ST3B1		protein_coding		esv3879027		0.15615		na		0		na		0		na		0		na		na		No		0.0195599		0.0281442	rs77218454		0		0.15615
	rs12600375		chr17		14400813		AC022816.1		lincRNA		esv3879027		0.15615		na		0		na		0		na		0		na		na		No		0.0391198		0.00879507	rs79481529		0		0.15615
	rs12734121		chr1		12852235		None		None		esv3818412		0.155751		na		0		na		0		esv3818405		0.0642971		na		nsv4047772		No		0.110024		0.0677221	None		0		0.155751
	rs2877741		chr14		25815334		LINC02306		lincRNA		na		0		na		0		na		0		esv3872289		0.155751		na		na		0.133333		0.110024		0.105541	None		0		0.155751
	rs12135103		chr1		12855993		None		None		esv3818412		0.155751		na		0		na		0		esv3818405		0.0642971		na		nsv4047772		No		0.0464548		0.0351803	rs139291777		0		0.155751
	rs11122001		chr1		12851347		None		None		esv3818412		0.155751		na		0		na		0		esv3818405		0.0642971		na		nsv4047772		No		0.0366748		0.0360598	rs72472693		0		0.155751
	rs7588542		chr2		223003033		None		None		na		0		na		0		na		0		esv3828328		0.155351		na		na		0.0666667		0.0562347		0.0483729	None		0		0.155351
	rs12987860		chr2		223000683		None		None		na		0		na		0		na		0		esv3828328		0.155351		na		na		0.0666667		0.0611247		0.0738786	None		0		0.155351
	rs11228889		chr11		55258684		Intergenic		None		na		0		na		0		na		0		na		0		na		na		0.155172		0.0171149		0.062445	na		na		0.155172
	rs2568950		chr1		72290416		None		None		na		0		na		0		na		0		esv3819632		0.154952		na		na		0.133333		0.0586797		0.0791557	None		0		0.154952
	rs17526367		chr1		72290366		None		None		na		0		na		0		na		0		esv3819632		0.154952		na		na		0.133333		0.127139		0.161829	None		0		0.154952
	rs1454465		chr6		80579673		None		None		na		0		na		0		na		0		esv3845520		0.154952		na		na		No		0.0537897		0.0518909	None		0		0.154952
	rs4706852		chr6		80574790		None		None		na		0		na		0		na		0		esv3845520		0.154952		na		na		No		0.0586797		0.0694811	None		0		0.154952
	rs10755397		chr6		80575556		None		None		na		0		na		0		na		0		esv3845520		0.154952		na		na		No		0.0488998		0.055409	rs56717363		0		0.154952
	rs1454466		chr6		80577958		None		None		na		0		na		0		na		0		esv3845520		0.154952		na		na		No		0.156479		0.126649	rs72903959		0.1541		0.154952
	rs17382843		chr2		137178804		Intergenic		None		na		0		na		0		na		0		esv3826252		0.000399361		na		0.154513		No		0.0289474		0	na		na		0.154513
	rs13119598		chr4		89506903		None		None		na		0		na		0		na		0		esv3836084		0.153754		na		na		0.0666667		0.0488998		0.0422164	None		0		0.153754
	rs10762217		chr10		68309040		PBLD		protein_coding		na		0		na		0		na		0		esv3861067		0.148962		na		na		0.0666667		0.0171149		0.0105541	None		0		0.148962
	rs7100599		chr10		68309476		PBLD		protein_coding		na		0		na		0		na		0		esv3861067		0.148962		na		na		0.0666667		0.0171149		0.0105541	None		0		0.148962
	rs10740776		chr10		59602942		AC026391.1		lincRNA		na		0		na		0		na		0		esv3860788		0.148562		na		na		0.0666667		0.0831296		0.0712401	None		0		0.148562
	rs7918394		chr10		59604066		AC026391.1		lincRNA		na		0		na		0		na		0		esv3860788		0.148562		na		na		0.0666667		0.119804		0.102902	None		0		0.148562
	rs7502492		chr17		15282168		None		None		na		0		na		0		na		0		esv3879066		0.148163		na		na		0.0666667		0.0464548		0.0518909	None		0		0.148163
	rs10213741		chr5		143060446		ARHGAP26		protein_coding		na		0		na		0		na		0		esv3842478		0.147764		na		na		No		0.0635697		0	None		0		0.147764
	rs13161500		chr5		142999296		ARHGAP26		protein_coding		na		0		na		0		na		0		esv3842478		0.147764		na		na		No		0.0709046		0.0694811	None		0		0.147764
	rs12476240		chr2		10395944		Intergenic		None		na		0		na		0		na		0		na		0		na		0.147137		No		0.0236842		0	na		na		0.147137
	rs2672669		chr2		99406982		Intergenic		None		na		0		na		0		na		0		na		0		na		0.146861		No		0.0210526		0	na		na		0.146861
	rs1991914		chr4		4207386		OTOP1		protein_coding		na		0		na		0		na		0		na		0		na		na		0.146341		0.00488998		0.0184697	na		na		0.146341
	rs2916424		chr4		4208069		OTOP1		protein_coding		na		0		na		0		na		0		na		0		na		na		0.146341		0.00244499		0.000879507	na		na		0.146341
	rs9348859		chr6		31282200		HLA-B		protein_coding		na		0		na		0		esv3844243		0.146166		esv3844228		0.13738		rs373503406		na		No		0.171149		0.352682	rs373503406		0		0.146166
	rs10500227		chr19		27920102		AC006504.7		processed_transcript		esv3883509		0.145767		na		0		na		0		na		0		na		na		No		0.0244499		0.0193492	None		0		0.145767
	rs10423721		chr19		27960122		AC006504.7		processed_transcript		esv3883509		0.145767		na		0		na		0		na		0		rs1555728752		na		No		0.0171149		0.0131926	rs117547673		0.0905		0.145767
	rs12898582		chr15		29610126		AC102941.1		lincRNA		na		0		na		0		na		0		esv3874614		0.144968		na		na		0.0666667		0.0440098		0.0404573	None		0		0.144968
	rs7175505		chr15		29610558		AC102941.1		lincRNA		na		0		na		0		na		0		esv3874614		0.144968		na		na		0.0666667		0.0440098		0.0307828	None		0		0.144968
	rs7172400		chr15		29609012		None		None		na		0		na		0		na		0		esv3874614		0.144968		na		na		0.0666667		0.0513447		0.0413369	None		0		0.144968
	rs11223410		chr11		133246548		OPCML		protein_coding		esv3866004		0.144968		na		0		na		0		na		0		na		na		No		0.0171149		0.0272647	None		0		0.144968
	rs475056		chr11		133173363		OPCML		protein_coding		esv3866004		0.144968		na		0		na		0		na		0		na		na		No		0.0195599		0.0114336	None		0		0.144968
	rs930176		chr11		133223684		OPCML		protein_coding		esv3866004		0.144968		na		0		na		0		na		0		na		na		No		0.0220049		0.0316623	None		0		0.144968
	rs12577796		chr11		133232788		OPCML		protein_coding		esv3866004		0.144968		na		0		na		0		na		0		na		na		No		0.0782396		0.233069	rs12577803		0.0934		0.144968
	rs2701248		chr12		127005509		LINC02405		lincRNA		esv3869262		0.144569		na		0		na		0		esv3869264		0.0163738		na		na		0.0666667		0.0220049		0.0307828	rs2701249		0.175		0.144569
	rs34280588		chr17		7434169		AC113189.2		processed_transcript		na		0		na		0		na		0		esv3878855		0.144569		na		na		0.0666667		0.0904645		0.0905893	rs67232264		0.171		0.144569
	rs17123151		chr1		62157505		PATJ		protein_coding		na		0		na		0		na		0		esv3819434		0.144569		na		na		0.0666667		0.0293399		0.0395778	None		0		0.144569
	rs12317950		chr12		126959018		LINC02405		lincRNA		esv3869262		0.144569		na		0		na		0		na		0		na		na		No		0.0171149		0.000879507	None		0		0.144569
	rs7297663		chr12		127184103		None		None		esv3869262		0.144569		na		0		na		0		na		0		na		na		No		0.0366748		0.0747581	None		0		0.144569
	rs1960368		chr12		127024086		LINC02405		lincRNA		esv3869262		0.144569		na		0		na		0		na		0		na		na		No		0.0733496		0.134565	None		0		0.144569
	rs10847299		chr12		127190575		None		None		esv3869262		0.144569		na		0		na		0		na		0		na		na		No		0.266504		0.283201	None		0		0.144569
	rs7299117		chr12		127217415		None		None		esv3869262		0.144569		na		0		na		0		na		0		na		na		No		0.0537897		0.0756376	rs116211555		0		0.144569
	rs1233508		chr6		28929856		None		None		na		0		na		0		na		0		esv3844157		0.142971		na		na		No		0.0880196		0.101143	None		0		0.142971
	rs1412844		chr1		110845101		None		None		na		0		na		0		na		0		esv3820413		0.142572		na		na		0.133333		0.0415648		0.0272647	None		0		0.142572
	rs10494120		chr1		110836356		None		None		na		0		na		0		na		0		esv3820413		0.142572		na		na		0.133333		0.0562347		0.0545295	None		0		0.142572
	rs12032284		chr1		110843727		None		None		na		0		na		0		na		0		esv3820413		0.142572		na		na		0.133333		0.0611247		0.055409	None		0		0.142572
	rs361167		chr4		151869476		None		None		na		0		na		0		na		0		esv3837658		0.142173		na		nsv4521990		0.0666667		0.0464548		0.0677221	None		0		0.142173
	rs361166		chr4		151871639		None		None		na		0		na		0		na		0		esv3837658		0.142173		na		nsv4122356		0.0666667		0.0757946		0.0949868	None		0		0.142173
	rs10743954		chr12		11390068		PRB1		protein_coding		esv3866494		0.142173		na		0		na		0		esv3866492		0.00399361		na		na		No		0.0660147		0.0598065	None		0		0.142173
	rs7489336		chr12		11388976		PRB1		protein_coding		esv3866494		0.142173		na		0		na		0		esv3866492		0.00399361		na		na		No		0.0782396		0.100264	None		0		0.142173
	rs10845343		chr12		11367487		PRB1		protein_coding		esv3866494		0.142173		na		0		na		0		esv3866492		0.00399361		na		na		No		0.0880196		0.0949868	None		0		0.142173
	rs35835689		chr1		161605657		FCGR2C		polymorphic_pseudogene		esv3821005		0.119409		na		0		na		0		esv3821004		0.140974		na		nsv4057526		No		0.0586797		0.0650836	None		0		0.140974
	rs7289318		chr22		25071439		KIAA1671		protein_coding		na		0		na		0		na		0		na		0		na		na		0.140625		0.134474		0.124011	na		na		0.140625
	rs7221298		chr17		253120		RPH3AL		protein_coding		na		0		na		0		na		0		na		0		na		na		0.140625		0.117359		0.0633245	na		na		0.140625
	rs8028033		chr15		52356919		MYO5A		protein_coding		na		0		na		0		na		0		na		0		na		na		0.140625		0.100244		0.206684	na		na		0.140625
	rs17079099		chr8		3021548		CSMD1		protein_coding		na		0		na		0		na		0		na		0		na		na		0.140625		0.0586797		0.0941073	na		na		0.140625
	rs10955722		chr8		114613873		Intergenic		None		na		0		na		0		na		0		na		0		na		na		0.140625		0.0195599		0.0123131	na		na		0.140625
	rs2799631		chr6		95938558		Intergenic		None		na		0		na		0		na		0		na		0		na		na		0.140625		0.0171149		0.0316623	na		na		0.140625
	rs13110724		chr4		173609349		HAND2-AS1		antisense		na		0		na		0		na		0		na		0		na		na		0.140625		0.0146699		0.0237467	na		na		0.140625
	rs2930142		chr3		11066075		Intergenic		None		na		0		na		0		na		0		na		0		na		na		0.140625		0.0146699		0.0360598	na		na		0.140625
	rs11731252		chr4		173609776		HAND2-AS1		antisense		na		0		na		0		na		0		na		0		na		na		0.140625		0.0122249		0.0114336	na		na		0.140625
	rs4355430		chr4		184964743		Intergenic		None		na		0		na		0		na		0		na		0		na		na		0.140625		0.00488998		0.0386983	na		na		0.140625
	rs12240755		chr10		30958213		ZNF438		protein_coding		na		0		na		0		na		0		esv3860074		0.140575		na		na		0.133333		0.224939		0.190853	None		0		0.140575
	rs1981790		chr12		27943406		None		None		na		0		na		0		na		0		esv3866913		0.139776		na		na		0.133333		0.0366748		0.0404573	rs11049234		0		0.139776
	rs2513873		chr8		102983396		AZIN1-AS1		antisense		na		0		na		0		na		0		esv3854987		0.138978		na		na		0.0666667		0.0806846		0.0650836	rs146953086		0.001		0.138978
	rs1405476		chr7		4120482		SDK1		protein_coding		na		0		na		0		na		0		esv3847978		0.138578		na		na		0.0666667		0.119804		0.101143	None		0		0.138578
	rs3740948		chr11		59053515		AP001636.3		antisense		esv3864195		0.13778		na		0		na		0		na		0		na		na		No		0.0488998		0.189974	None		0		0.13778
	rs9357117		chr6		31249727		None		None		na		0		na		0		na		0		esv3844228		0.13738		na		na		No		0.0464548		0.0325418	rs3134752		0.4533		0.13738
	rs3873381		chr6		31295454		HLA-B		protein_coding		na		0		na		0		na		0		esv3844228		0.13738		na		na		No		0.0195599		0.0272647	rs9468929		0.1551		0.13738
	rs11589103		chr1		117338416		None		None		na		0		na		0		na		0		esv3820564		0.13738		na		na		0.133333		0.0880196		0.0773967	None		0		0.13738
	rs9404982		chr6		31198762		HCG27		lincRNA		na		0		na		0		na		0		esv3844228		0.13738		na		na		No		0.0244499		0.0299033	None		0		0.13738
	rs1049281		chr6		31268790		HLA-C		protein_coding		na		0		na		0		na		0		esv3844228		0.13738		na		na		No		0.0415648		0.057168	rs114027487		0		0.13738
	rs11967684		chr6		31231989		None		None		na		0		na		0		na		0		esv3844228		0.13738		na		na		No		0.0317848		0.0316623	rs116780006		0.0457		0.13738
	rs3130712		chr6		31241733		None		None		na		0		na		0		na		0		esv3844228		0.13738		na		na		No		0.0342298		0.0729991	rs116975314		0.005		0.13738
	rs1986997		chr6		31260633		None		None		na		0		na		0		na		0		esv3844228		0.13738		rs112879586		na		0.133333		0.117359		0.167986	rs118067913		0		0.13738
	rs2394953		chr6		31265576		None		None		na		0		na		0		na		0		esv3844228		0.13738		rs67156613		na		No		0.102689		0.0809147	rs147221912		0.0109		0.13738
	rs17192218		chr6		31262658		None		None		na		0		na		0		na		0		esv3844228		0.13738		na		na		No		0.0806846		0.0474934	rs17192225		0.1292		0.13738
	rs13191519		chr6		31297975		HLA-B		protein_coding		na		0		na		0		na		0		esv3844228		0.13738		na		na		No		0.0171149		0.0140721	rs17192470		0.0487		0.13738
	rs2853923		chr6		31297960		HLA-B		protein_coding		na		0		na		0		na		0		esv3844228		0.13738		na		na		No		0.0440098		0.0501319	rs17192484		0.0328		0.13738
	rs2524094		chr6		31272264		HLA-B		protein_coding		na		0		na		0		na		0		esv3844228		0.13738		rs10657191		na		No		0.0953545		0.234828	rs281860309		0.0109		0.13738
	rs9264645		chr6		31270747		HLA-C		protein_coding		na		0		na		0		na		0		esv3844228		0.13738		na		na		No		0.315403		0.342128	rs41544520		0.0149		0.13738
	rs9468914		chr6		31282829		HLA-B		protein_coding		na		0		na		0		na		0		esv3844228		0.13738		rs143418926		na		No		0.0709046		0.109059	rs56742828		0.0447		0.13738
	rs13216197		chr6		31303241		HLA-B		protein_coding		na		0		na		0		na		0		esv3844228		0.13738		na		na		No		0.158924		0.16007	rs60082426		0.0328		0.13738
	rs2524077		chr6		31275826		HLA-B		protein_coding		na		0		na		0		na		0		esv3844228		0.13738		na		na		No		0.0391198		0.0369393	rs73390981		0.1322		0.13738
	rs9264179		chr6		31252092		None		None		na		0		na		0		na		0		esv3844228		0.13738		na		na		0.133333		0.0171149		0.0378188	rs73728462		0.0109		0.13738
	rs9264885		chr6		31304181		HLA-B		protein_coding		na		0		na		0		na		0		esv3844228		0.13738		rs9279097		na		No		0.110024		0.141601	rs73730047		0.0109		0.13738
	rs9380235		chr6		31281109		HLA-B		protein_coding		na		0		na		0		na		0		esv3844228		0.13738		rs75644179		na		No		0.129584		0.124011	rs75644179		0		0.13738
	rs9368673		chr6		31303980		HLA-B		protein_coding		na		0		na		0		na		0		esv3844228		0.13738		rs145970926		na		No		0.0586797		0.0844327	rs9264877		0		0.13738
	rs2853931		chr6		31287230		HLA-B		protein_coding		na		0		na		0		na		0		esv3844228		0.13738		rs9279083		na		No		0.154034		0.140721	rs9279083		0		0.13738
	rs455412		chr5		112888692		SRP19		protein_coding		na		0		na		0		na		0		esv3841677		0.136581		na		na		0.0666667		0.0293399		0.0255057	None		0		0.136581
	rs7535800		chr1		179487327		AXDND1		protein_coding		na		0		na		0		na		0		esv3821342		0.136182		na		na		0.0666667		0.0440098		0.0729991	None		0		0.136182
	rs13295392		chr9		129893585		FNBP1		protein_coding		na		0		na		0		na		0		esv3859025		0.135383		na		na		No		0.0488998		0	None		0		0.135383
	rs11037175		chr11		42949490		None		None		esv3863747		0.135383		na		0		na		0		esv3863746		0.00239617		na		na		No		0.0195599		0	rs76691285		0.001		0.135383
	rs11718287		chr3		193062906		None		None		na		0		na		0		na		0		esv3833634		0.134984		na		nsv4095812		No		0.0733496		0.0809147	None		0		0.134984
	rs9531907		chr13		86101624		AL354994.1		lincRNA		na		0		na		0		na		0		esv3871386		0.134984		rs80009593		na		No		0.0293399		0.0378188	rs80009593		0		0.134984
	rs1810232		chr15		101775997		DNM1P47		transcribed_unprocessed_pseudogene		na		0		na		0		na		0		na		0		na		na		0.134615		0.0366748		0.164468	na		na		0.134615
	rs28479520		chr19		9113111		None		None		na		0		na		0		na		0		esv3883011		0.134185		na		na		No		0.139364		0.134565	None		0		0.134185
	rs155699		chr12		129568601		TMEM132D		protein_coding		esv3869360		0.134185		na		0		na		0		na		0		na		na		No		0.0562347		0.0378188	None		0		0.134185
	rs4759998		chr12		129721632		TMEM132D		protein_coding		esv3869360		0.134185		na		0		na		0		na		0		na		na		No		0.105134		0.181179	None		0		0.134185
	rs7969056		chr12		129673394		TMEM132D		protein_coding		esv3869360		0.134185		na		0		na		0		na		0		na		na		No		0.234719		0.290237	None		0		0.134185
	rs155697		chr12		129571259		TMEM132D		protein_coding		esv3869360		0.134185		na		0		na		0		na		0		na		na		No		0.246944		0.238347	rs114869104		0		0.134185
	rs6951912		chr7		46074285		None		None		na		0		na		0		na		0		esv3849219		0.133786		na		na		No		0.0293399		0.0202287	None		0		0.133786
	rs13226164		chr7		46074236		None		None		na		0		na		0		na		0		esv3849219		0.133786		na		na		No		0.110024		0.177661	None		0		0.133786
	rs253152		chr12		9860071		CLEC2B		protein_coding		na		0		na		0		na		0		esv3866425		0.133786		na		na		No		0.0464548		0	None		0		0.133786
	rs355918		chr16		66704936		None		None		na		0		na		0		na		0		na		0		na		na		0.133333		0.0244499		0.0263852	rs355917		0.4404		0.133333
	rs1995975		chr8		113900867		None		None		na		0		na		0		na		0		esv3855257		0.119808		na		na		0.133333		0.0391198		0.0457344	rs2458068		0.4254		0.133333
	rs28891406		chr6		32672559		None		None		na		0		na		0		na		0		na		0		na		na		0.133333		0.102689		0.0932278	rs28891405		0.1918		0.133333
	rs2012385		chr2		241482990		FARP2		protein_coding		na		0		na		0		na		0		na		0		na		na		0.133333		0.188264		0.16095	rs73008106		0.1451		0.133333
	rs1794275		chr6		32671248		Intergenic		None		na		0		na		0		na		0		na		0		na		na		0.133333		0.0973684		0	na		na		0.133333
	rs12465902		chr2		241767075		Intergenic		None		na		0		na		0		na		0		na		0		na		na		0.133333		0.102632		0	na		na		0.133333
	rs2439469		chr1		59581719		FGGY		protein_coding		na		0		na		0		na		0		esv3819388		0.00359425		na		na		0.133333		0.0244499		0.0193492	None		0		0.133333
	rs17485467		chr1		59583741		FGGY		protein_coding		na		0		na		0		na		0		esv3819389		0.117013		na		na		0.133333		0.0733496		0.0870712	None		0		0.133333
	rs872877		chr2		3688236		ALLC		protein_coding		na		0		na		0		na		0		esv3823063		0.0850639		na		na		0.133333		0.0611247		0.0518909	None		0		0.133333
	rs6542685		chr2		4166509		None		None		na		0		na		0		na		0		esv3823073		0.114217		na		nsv4066647		0.133333		0.127139		0.111697	None		0		0.133333
	rs1175853		chr2		4174353		None		None		na		0		na		0		na		0		esv3823073		0.114217		na		nsv4066647		0.133333		0.154034		0.124011	None		0		0.133333
	rs4850057		chr2		4172909		None		None		na		0		na		0		na		0		esv3823073		0.114217		na		nsv4066647		0.133333		0.180929		0.138962	None		0		0.133333
	rs1175867		chr2		4165788		None		None		na		0		na		0		na		0		esv3823073		0.114217		na		nsv4066647		0.133333		0.205379		0.171504	None		0		0.133333
	rs1175854		chr2		4174554		None		None		na		0		na		0		na		0		esv3823073		0.114217		na		nsv4066647		0.133333		0.268949		0.208443	None		0		0.133333
	rs1175852		chr2		4174061		None		None		na		0		na		0		na		0		esv3823073		0.114217		rs112134940		nsv4066647		0.133333		0.376528		0.207564	None		0		0.133333
	rs11563088		chr2		51700576		AC007402.1		lincRNA		na		0		na		0		na		0		esv3824282		0.125799		na		na		0.133333		0.0342298		0	None		0		0.133333
	rs11563267		chr2		51699461		AC007402.1		lincRNA		na		0		na		0		na		0		esv3824282		0.125799		na		na		0.133333		0.0366748		0	None		0		0.133333
	rs3856591		chr3		65132500		None		None		na		0		na		0		na		0		esv3830564		0.123403		na		na		0.133333		0.107579		0.0897098	None		0		0.133333
	rs9942038		chr3		65133087		None		None		na		0		na		0		na		0		esv3830564		0.123403		na		na		0.133333		0.107579		0.0914688	None		0		0.133333
	rs2371860		chr3		65132272		None		None		na		0		na		0		na		0		esv3830564		0.123403		na		na		0.133333		0.112469		0.101143	None		0		0.133333
	rs2871198		chr4		26290933		RBPJ		protein_coding		na		0		na		0		na		0		esv3834541		0.100639		na		nsv4099539		0.133333		0.0831296		0.0615655	None		0		0.133333
	rs2354314		chr4		48719310		FRYL		protein_coding		na		0		na		0		na		0		esv3835106		0.0491214		na		nsv4092979		0.133333		0.0635697		0.0307828	None		0		0.133333
	rs955683		chr4		48718177		FRYL		protein_coding		na		0		na		0		na		0		esv3835106		0.0491214		na		nsv4092979		0.133333		0.127139		0.141601	None		0		0.133333
	rs7660054		chr4		55402340		TMEM165		protein_coding		na		0		na		0		na		0		esv3835200		0.0778754		rs375368106		na		0.133333		0.0171149		0.0202287	None		0		0.133333
	rs3775182		chr4		86058430		MAPK10		protein_coding		na		0		na		0		na		0		esv3836008		0.10024		na		nsv4520618		0.133333		0.0195599		0.0343008	None		0		0.133333
	rs3775181		chr4		86058100		MAPK10		protein_coding		na		0		na		0		na		0		esv3836008		0.10024		na		nsv4520618		0.133333		0.0464548		0.060686	None		0		0.133333
	rs3775183		chr4		86058774		MAPK10		protein_coding		na		0		na		0		na		0		esv3836008		0.10024		na		nsv4520618		0.133333		0.0488998		0.0518909	None		0		0.133333
	rs1898249		chr4		86055260		MAPK10		protein_coding		na		0		na		0		na		0		esv3836008		0.10024		na		nsv4520618		0.133333		0.0513447		0.0694811	None		0		0.133333
	rs12502497		chr4		119945439		AC097173.1		transcribed_unprocessed_pseudogene		na		0		na		0		na		0		esv3836848		0.118211		na		na		0.133333		0.0782396		0.0791557	None		0		0.133333
	rs17027947		chr4		151857539		None		None		na		0		na		0		na		0		esv3837657		0.0970447		na		na		0.133333		0.0293399		0.0360598	None		0		0.133333
	rs244404		chr4		151857575		None		None		na		0		na		0		na		0		esv3837657		0.0970447		na		na		0.133333		0.100244		0.0914688	None		0		0.133333
	rs6881338		chr5		7918920		None		None		na		0		na		0		na		0		esv3839042		0.119808		na		na		0.133333		0.188264		0.148637	None		0		0.133333
	rs6866687		chr5		27525185		None		None		esv3839643		0.000399361		na		0		na		0		esv3839644		0.000798722		na		nsv4522474		0.133333		0.112469		0.0905893	None		0		0.133333
	rs10805805		chr5		27524833		None		None		esv3839643		0.000399361		na		0		na		0		esv3839644		0.000798722		na		nsv4522474		0.133333		0.193154		0.181179	None		0		0.133333
	rs3004050		chr6		26740240		None		None		na		0		na		0		na		0		esv3844100		0.000798722		na		na		0.133333		0.0293399		0.0492524	None		0		0.133333
	rs4895936		chr6		132389692		MOXD1		protein_coding		na		0		na		0		na		0		esv3846773		0.061901		na		na		0.133333		0.0195599		0.0228672	None		0		0.133333
	rs9285472		chr6		132391168		MOXD1		protein_coding		na		0		na		0		na		0		esv3846773		0.061901		na		na		0.133333		0.0293399		0.0527704	None		0		0.133333
	rs1893556		chr6		162163721		PRKN		protein_coding		na		0		na		0		na		0		esv3847513		0.00199681		na		na		0.133333		0.0268949		0.0237467	None		0		0.133333
	rs2570647		chr8		6188629		AC009435.1		lincRNA		na		0		na		0		esv3852534		0.0511182		esv3852532		0.00119808		na		na		0.133333		0.0195599		0.0325418	None		0		0.133333
	rs12114743		chr8		137810555		AC046195.1		lincRNA		na		0		na		0		na		0		esv3855830		0.0495208		na		na		0.133333		0.0317848		0.0413369	None		0		0.133333
	rs11166764		chr8		137812412		AC046195.1		lincRNA		na		0		na		0		na		0		esv3855830		0.0495208		na		na		0.133333		0.0464548		0.0782762	None		0		0.133333
	rs820501		chr9		6701530		None		None		esv3856327		0.00159744		na		0		na		0		esv3856344		0.096246		na		na		0.133333		0.132029		0.12489	None		0		0.133333
	rs4742239		chr9		6705824		AL354707.2		lincRNA		esv3856327		0.00159744		na		0		na		0		esv3856344		0.096246		na		na		0.133333		0.146699		0.119613	None		0		0.133333
	rs820502		chr9		6701130		None		None		esv3856327		0.00159744		na		0		na		0		esv3856344		0.096246		na		na		0.133333		0.239609		0.167106	None		0		0.133333
	rs1147820		chr9		28050779		LINGO2		protein_coding		esv3857153		0.00199681		na		0		na		0		esv3857152		0.120607		na		na		0.133333		0.0268949		0.0378188	None		0		0.133333
	rs10759461		chr9		110715248		MUSK		protein_coding		na		0		na		0		na		0		esv3858609		0.11222		na		na		0.133333		0.0195599		0.0158311	None		0		0.133333
	rs4836699		chr9		130271152		HMCN2		protein_coding		na		0		na		0		na		0		esv3859038		0.128994		na		na		0.133333		0.166259		0.165347	None		0		0.133333
	rs10786643		chr10		101634284		FBXW4		protein_coding		na		0		na		0		na		0		esv3861820		0.126597		rs375205512		na		0.133333		0.0684597		0.0580475	None		0		0.133333
	rs12417880		chr11		5856679		TRIM5		protein_coding		na		0		na		0		na		0		esv3862771		0.096246		na		na		0.133333		0.149144		0.104661	None		0		0.133333
	rs2511398		chr11		93951643		None		None		na		0		na		0		na		0		esv3865066		0.0870607		na		na		0.133333		0.0244499		0.0448549	None		0		0.133333
	rs2008041		chr11		93952836		None		None		na		0		na		0		na		0		esv3865066		0.0870607		na		na		0.133333		0.0244499		0.0378188	None		0		0.133333
	rs693241		chr12		27500126		SMCO2		protein_coding		na		0		na		0		na		0		esv3866900		0.0890575		rs34538178		na		0.133333		0.0562347		0.0633245	None		0		0.133333
	rs10778827		chr12		81711604		PPFIA2		protein_coding		na		0		na		0		na		0		esv3868216		0.0722843		na		na		0.133333		0.0195599		0.0184697	None		0		0.133333
	rs11103919		chr12		86304096		MGAT4C		protein_coding		na		0		na		0		na		0		esv3868347		0.10024		na		na		0.133333		0.0537897		0.060686	None		0		0.133333
	rs11110096		chr12		99897556		ANKS1B		protein_coding		esv3868654		0.000798722		na		0		na		0		esv3868655		0.0439297		na		na		0.133333		0.0317848		0.0202287	None		0		0.133333
	rs9527754		chr13		58019523		None		None		na		0		na		0		na		0		esv3870542		0.0603035		na		na		0.133333		0.0464548		0.058927	None		0		0.133333
	rs12430062		chr13		72237997		None		None		na		0		na		0		na		0		esv3871009		0.132188		na		na		0.133333		0.0415648		0.0237467	None		0		0.133333
	rs502348		chr13		72236198		None		None		na		0		na		0		na		0		esv3871009		0.132188		na		na		0.133333		0.0562347		0.0430959	None		0		0.133333
	rs7331868		chr13		97878542		None		None		na		0		na		0		na		0		esv3871714		0.0319489		na		na		0.133333		0.0195599		0.0343008	None		0		0.133333
	rs7985904		chr13		97880503		None		None		na		0		na		0		na		0		esv3871714		0.0319489		na		na		0.133333		0.0195599		0.0422164	None		0		0.133333
	rs8004854		chr14		44247464		LINC02307		lincRNA		na		0		na		0		na		0		esv3872796		0.00998403		na		na		0.133333		0.0684597		0.057168	None		0		0.133333
	rs12885822		chr14		82871969		None		None		na		0		na		0		na		0		esv3873702		0.0591054		na		na		0.133333		0.0635697		0.14248	None		0		0.133333
	rs2078030		chr15		25088443		SNHG14		processed_transcript		na		0		na		0		na		0		esv3874502		0.0702875		na		na		0.133333		0.0317848		0.00175901	None		0		0.133333
	rs11636576		chr15		50654564		TRPM7		protein_coding		na		0		na		0		na		0		esv3875091		0.0175719		na		na		0.133333		0.0562347		0.0299033	None		0		0.133333
	rs2858942		chr16		175654		None		None		na		0		na		0		na		0		esv3876322		0.10024		na		na		0.133333		0.0171149		0.0817942	None		0		0.133333
	rs4888865		chr16		78843521		WWOX		protein_coding		na		0		na		0		na		0		esv3878163		0.107827		na		na		0.133333		0.0782396		0.0721196	None		0		0.133333
	rs4888864		chr16		78843404		WWOX		protein_coding		na		0		na		0		na		0		esv3878163		0.107827		na		na		0.133333		0.0880196		0.0949868	None		0		0.133333
	rs4794893		chr17		31503549		RAB11FIP4		protein_coding		na		0		na		0		na		0		esv3879392		0.109425		na		na		0.133333		0.0268949		0.0131926	None		0		0.133333
	rs1379395		chr17		54083646		None		None		na		0		na		0		na		0		esv3879894		0.107827		na		na		0.133333		0.0513447		0.0299033	None		0		0.133333
	rs8085831		chr18		14550376		None		None		na		0		na		0		na		0		esv3881077		0.0563099		na		na		0.133333		0.0317848		0.0448549	None		0		0.133333
	rs11877878		chr18		26184271		PSMA8		protein_coding		na		0		na		0		na		0		esv3881200		0.115815		na		na		0.133333		0.0220049		0.0184697	None		0		0.133333
	rs10468964		chr18		42475822		LINC00907		lincRNA		na		0		na		0		na		0		esv3881588		0.0690895		na		na		0.133333		0.0904645		0.166227	None		0		0.133333
	rs12974525		chr19		37478794		ZNF570		protein_coding		na		0		na		0		na		0		esv3883736		0.0427316		na		na		0.133333		0.0244499		0.0184697	None		0		0.133333
	rs6084491		chr20		3841501		None		None		na		0		na		0		na		0		esv3884565		0.109026		na		na		0.133333		0.0171149		0.00879507	None		0		0.133333
	rs4654938		chr1		21459488		NBPF3		protein_coding		na		0		na		0		na		0		na		0		na		nsv4046064		0.133333		0.0195599		0.000879507	None		0		0.133333
	rs4477582		chr13		57138604		None		None		na		0		na		0		na		0		na		0		na		na		0.133333		0.0220049		0.000879507	None		0		0.133333
	rs2361023		chr19		22634065		None		None		na		0		na		0		esv3883384		0.0658946		na		0		na		na		0.133333		0.0293399		0.0299033	None		0		0.133333
	rs2046861		chr6		26758060		None		None		na		0		na		0		na		0		na		0		na		na		0.133333		0.0293399		0.0914688	None		0		0.133333
	rs7147607		chr14		93419559		UNC79		protein_coding		na		0		na		0		na		0		na		0		na		na		0.133333		0.0366748		0.0158311	None		0		0.133333
	rs12127577		chr1		247742373		AL390860.1		antisense		na		0		na		0		na		0		na		0		na		na		0.133333		0.0440098		0.0299033	None		0		0.133333
	rs1917179		chr10		52921455		None		None		na		0		na		0		esv3860580		0.0866613		na		0		na		na		0.133333		0.0464548		0.0439754	None		0		0.133333
	rs682734		chr8		52948925		None		None		esv3853818		0.000798722		na		0		esv3853821		0.0798722		na		0		na		na		0.133333		0.0537897		0.0457344	None		0		0.133333
	rs3926424		chr7		157916871		PTPRN2		protein_coding		na		0		na		0		na		0		na		0		na		na		0.133333		0.0611247		0.102902	None		0		0.133333
	rs2499914		chr10		11442946		None		None		na		0		na		0		na		0		na		0		na		na		0.133333		0.0880196		0.105541	None		0		0.133333
	rs9949938		chr18		48807550		CTIF		protein_coding		na		0		na		0		na		0		na		0		rs36110913		na		0.133333		0.139364		0.154793	None		0		0.133333
	rs10850133		chr12		113245312		TPCN1		protein_coding		na		0		na		0		na		0		na		0		na		na		0.133333		0.146699		0.167106	None		0		0.133333
	rs17013272		chr2		33540888		RASGRP3		protein_coding		na		0		na		0		na		0		na		0		rs70940208		na		0.133333		0.168704		0.167106	None		0		0.133333
	rs11102143		chr1		110652680		None		None		na		0		na		0		na		0		na		0		na		na		0.133333		0.212714		0.195251	None		0		0.133333
	rs11259999		chr19		7582823		None		None		na		0		na		0		na		0		na		0		na		na		0.133333		0.234719		0	None		0		0.133333
	rs12244454		chr10		117126827		None		None		na		0		na		0		na		0		na		0		na		na		0.133333		0.254279		0.129288	rs11197905		0.001		0.133333
	rs11712474		chr3		50407420		CACNA2D2		protein_coding		na		0		na		0		na		0		na		0		rs11425266		na		0.133333		0.0733496		0.0861917	rs11425266		0		0.133333
	rs630162		chr5		140857963		PCDHA1		protein_coding		na		0		na		0		na		0		esv3842420		0.109425		na		na		0.133333		0.136919		0.12489	rs114376757		0		0.133333
	rs7130741		chr11		134735018		None		None		esv3866045		0.00199681		na		0		na		0		esv3866055		0.116613		na		na		0.133333		0.110024		0.1073	rs115162108		0		0.133333
	rs11166763		chr8		137812394		AC046195.1		lincRNA		na		0		na		0		na		0		esv3855830		0.0495208		na		na		0.133333		0.0391198		0.0562885	rs116893953		0.0229		0.133333
	rs3863396		chr15		25088939		SNHG14		processed_transcript		na		0		na		0		na		0		esv3874502		0.0702875		na		na		0.133333		0.0929095		0.0879507	rs117966843		0.0268		0.133333
	rs16853703		chr3		169427175		MECOM		protein_coding		na		0		na		0		esv3833013		0.0822684		na		0		na		na		0.133333		0.134474		0.0941073	rs138284783		0.007		0.133333
	rs602296		chr13		57136901		None		None		na		0		na		0		na		0		na		0		rs139575568		na		0.133333		0.0268949		0.0228672	rs139575568		0.0229		0.133333
	rs7338209		chr13		97877987		None		None		na		0		na		0		na		0		esv3871714		0.0319489		rs143706517		na		0.133333		0.0220049		0.0378188	rs143706517		0.0119		0.133333
	rs2849576		chr6		162165034		PRKN		protein_coding		na		0		na		0		na		0		esv3847513		0.00199681		rs145284807		na		0.133333		0.0611247		0.0853122	rs145284807		0		0.133333
	rs535253		chr13		72237496		None		None		na		0		na		0		na		0		esv3871009		0.132188		rs146829303		na		0.133333		0.0440098		0.0395778	rs146829303		0		0.133333
	rs34081624		chr2		175845046		None		None		na		0		na		0		na		0		na		0		na		na		0.133333		0.0268949		0.0659631	rs147898875		0		0.133333
	rs6424066		chr1		3002658		None		None		na		0		na		0		na		0		na		0		na		na		0.133333		0.0391198		0.0439754	rs10909860		0.0179		0.133333
	rs17863677		chr2		51700284		AC007402.1		lincRNA		na		0		na		0		na		0		esv3824282		0.125799		na		na		0.133333		0.0366748		0.0466139	rs28961325		0		0.133333
	rs13173919		chr5		7919099		None		None		na		0		na		0		na		0		esv3839042		0.119808		na		na		0.133333		0.0317848		0.0307828	rs327577		0.0219		0.133333
	rs12797160		chr11		134733362		None		None		esv3866045		0.00199681		na		0		na		0		esv3866055		0.116613		na		na		0.133333		0.0709046		0.0897098	rs35422175		0.0815		0.133333
	rs7323404		chr13		58024897		None		None		na		0		na		0		na		0		esv3870542		0.0603035		na		na		0.133333		0.0513447		0.062445	rs55724337		0.0616		0.133333
	rs2275394		chr6		132390061		MOXD1		protein_coding		na		0		na		0		na		0		esv3846773		0.061901		na		na		0.133333		0.0342298		0.0457344	rs62424861		0.0487		0.133333
	rs6424065		chr1		3002586		None		None		na		0		na		0		na		0		na		0		na		na		0.133333		0.0391198		0.0422164	rs6424064		0.005		0.133333
	rs820496		chr9		6703997		None		None		esv3856327		0.00159744		na		0		na		0		esv3856344		0.096246		na		na		0.133333		0.151589		0.12577	rs73639351		0		0.133333
	rs11682841		chr2		53594374		ASB3		protein_coding		na		0		na		0		na		0		na		0		na		na		0.133333		0.102689		0	rs77339080		0		0.133333
	rs4530328		chr2		179550186		ZNF385B		protein_coding		na		0		esv3827268		0.13139		na		0		esv3827269		0.13139		na		na		No		0.0293399		0.0281442	None		0		0.13139
	rs1515297		chr2		179555888		ZNF385B		protein_coding		na		0		na		0		na		0		esv3827269		0.13139		na		na		No		0.107579		0.0861917	None		0		0.13139
	rs1515295		chr2		179555458		ZNF385B		protein_coding		na		0		na		0		na		0		esv3827269		0.13139		na		na		No		0.110024		0.112577	None		0		0.13139
	rs16866773		chr2		179556941		ZNF385B		protein_coding		na		0		na		0		na		0		esv3827269		0.13139		na		na		No		0.0831296		0.0861917	rs77656785		0.0417		0.13139
	rs979521		chr12		130064298		None		None		esv3869373		0.130192		na		0		na		0		na		0		na		na		No		0.0268949		0.0448549	None		0		0.130192
	rs665229		chr12		130044396		AC055717.2		lincRNA		esv3869373		0.130192		na		0		na		0		na		0		na		na		No		0.0880196		0.0853122	None		0		0.130192
	rs1553201		chr12		130035588		AC055717.2		lincRNA		esv3869373		0.130192		na		0		na		0		na		0		na		na		No		0.114914		0	None		0		0.130192
	rs7300642		chr12		130010595		None		None		esv3869373		0.130192		na		0		na		0		na		0		na		na		No		0.0171149		0.00879507	rs11835730		0		0.130192
	rs4457236		chr7		6861814		None		None		esv3848129		0.0139776		na		0		na		0		esv3848128		0.129792		na		na		No		0.0464548		0.0457344	None		0		0.129792
	rs10813990		chr9		33506672		SUGT1P1		protein_coding		na		0		na		0		na		0		na		0		na		na		0.129032		0.139474		0	na		na		0.129032
	rs4886010		chr13		57176037		None		None		na		0		na		0		na		0		esv3870497		0.128994		na		na		No		0.0440098		0	None		0		0.128994
	rs2218457		chr13		57200966		None		None		na		0		na		0		na		0		esv3870497		0.128994		na		na		No		0.0733496		0.0835532	None		0		0.128994
	rs9597534		chr13		57187336		None		None		na		0		na		0		na		0		esv3870497		0.128994		na		na		No		0.114914		0.159191	None		0		0.128994
	rs9563479		chr13		57191343		None		None		na		0		na		0		esv3870501		0.000399361		esv3870497		0.128994		na		na		No		0.134474		0.167986	None		0		0.128994
	rs9537650		chr13		57192959		None		None		na		0		na		0		na		0		esv3870497		0.128994		na		na		No		0.156479		0.19613	None		0		0.128994
	rs949306		chr18		3327803		None		None		na		0		na		0		na		0		esv3880731		0.128994		na		na		No		0.0171149		0	None		0		0.128994
	rs9563480		chr13		57208166		None		None		na		0		na		0		na		0		esv3870497		0.128994		na		na		No		0.0415648		0.0615655	rs147901333		0.002		0.128994
	rs4534950		chr18		3393233		None		None		na		0		na		0		na		0		esv3880731		0.128994		na		na		No		0.0171149		0.0404573	rs73938463		0		0.128994
	rs1444806		chr13		57187718		None		None		na		0		na		0		na		0		esv3870497		0.128994		na		na		No		0.0513447		0.0686016	rs77545447		0.0099		0.128994
	rs12470275		chr2		163787078		AC016766.1		lincRNA		na		0		na		0		na		0		esv3826936		0.128195		na		na		0.0666667		0.0953545		0.062445	None		0		0.128195
	rs4146580		chr2		163788616		AC016766.1		lincRNA		na		0		na		0		na		0		esv3826936		0.128195		na		na		0.0666667		0.102689		0.10642	None		0		0.128195
	rs10410414		chr19		33008165		RHPN2		protein_coding		na		0		na		0		na		0		na		0		na		na		0.126984		0.0122249		0.0747581	na		na		0.126984
	rs4952361		chr2		41636627		Intergenic		None		na		0		na		0		na		0		na		0		na		0.12644		No		0.0447368		0	na		na		0.12644
	rs1516185		chr2		51699323		AC007402.1		lincRNA		na		0		na		0		na		0		esv3824282		0.125799		na		na		No		0.0171149		0	rs28961321		0		0.125799
	rs4823908		chr22		49030035		None		None		esv3887819		0.125399		na		0		na		0		na		0		na		na		No		0.0195599		0.0263852	None		0		0.125399
	rs926761		chr22		49090678		None		None		esv3887819		0.125399		na		0		na		0		na		0		na		na		No		0.149144		0	None		0		0.125399
	rs750761		chr9		136158801		Intergenic		None		na		0		na		0		na		0		na		0		na		na		0.125		0.156479		0.0835532	na		na		0.125
	rs1598486		chr18		67288152		Intergenic		None		na		0		na		0		na		0		na		0		na		na		0.125		0.102689		0.123131	na		na		0.125
	rs3787537		chr20		62672390		SLCO4A1		protein_coding		na		0		na		0		na		0		na		0		na		na		0.125		0.0733496		0.129288	na		na		0.125
	rs2990343		chr9		91385802		Intergenic		None		na		0		na		0		na		0		na		0		na		na		0.125		0.0195599		0.0395778	na		na		0.125
	rs972570		chr10		69512262		Intergenic		None		na		0		na		0		na		0		na		0		na		na		0.125		0.00733496		0.0140721	na		na		0.125
	rs3213550		chr22		44737460		PRR5		protein_coding		na		0		na		0		na		0		na		0		na		na		0.125		0.00244499		0.00263852	na		na		0.125
	rs11791419		chr9		129715813		PRRX2		protein_coding		na		0		na		0		na		0		esv3859019		0.124601		na		na		No		0.0513447		0.062445	None		0		0.124601
	rs7872802		chr9		129753451		None		None		na		0		na		0		na		0		esv3859019		0.124601		na		na		No		0.0684597		0.0413369	None		0		0.124601
	rs1936307		chr20		32941722		EFCAB8		protein_coding		na		0		na		0		na		0		esv3885269		0.123003		na		na		No		0.239609		0.326297	None		0		0.123003
	rs11657500		chr17		80023890		TBC1D16		protein_coding		na		0		na		0		na		0		esv3880489		0.122604		na		na		No		0.0195599		0.000879507	None		0		0.122604
	rs6583338		chr7		46239		None		None		esv3847787		0.122204		na		0		na		0		na		0		na		na		No		0.0220049		0.0422164	None		0		0.122204
	rs9642256		chr7		62643		None		None		esv3847787		0.122204		na		0		na		0		na		0		na		na		No		0.0464548		0.0633245	None		0		0.122204
	rs4617107		chr7		65254		None		None		esv3847787		0.122204		na		0		na		0		na		0		na		na		No		0.0562347		0.0879507	None		0		0.122204
	rs7405782		chr17		21586824		Intergenic		None		na		0		na		0		na		0		na		0		na		na		0.121951		0.0244499		0.0395778	na		na		0.121951
	rs7671301		chr4		188516269		LINC01060		lincRNA		na		0		na		0		na		0		esv3838719		0.121805		na		na		0.0666667		0.0440098		0.0360598	None		0		0.121805
	rs7671323		chr4		188516295		LINC01060		lincRNA		na		0		na		0		na		0		esv3838719		0.121805		na		na		0.0666667		0.0488998		0.0430959	None		0		0.121805
	rs17051344		chr4		121364108		QRFPR		protein_coding		na		0		na		0		na		0		esv3836880		0.121406		na		na		0.0666667		0.0195599		0.0422164	None		0		0.121406
	rs575465		chr4		121367490		QRFPR		protein_coding		na		0		na		0		na		0		esv3836880		0.121406		na		na		0.0666667		0.0464548		0.111697	None		0		0.121406
	rs885103		chr4		121364913		QRFPR		protein_coding		na		0		na		0		na		0		esv3836880		0.121406		na		na		0.0666667		0.0488998		0.058927	None		0		0.121406
	rs6813974		chr4		121366989		QRFPR		protein_coding		na		0		na		0		na		0		esv3836880		0.121406		na		na		0.0666667		0.0513447		0.0518909	None		0		0.121406
	rs11177527		chr12		69165201		None		None		na		0		na		0		na		0		esv3867914		0.121406		na		na		0.0666667		0.0391198		0.0518909	None		0		0.121406
	rs10852237		chr16		19938087		None		None		na		0		na		0		na		0		esv3876940		0.121006		na		na		0.0666667		0.0611247		0.057168	None		0		0.121006
	rs7501115		chr16		19953157		None		None		na		0		na		0		na		0		esv3876940		0.121006		na		na		0.0666667		0.0611247		0.05365	None		0		0.121006
	rs6497430		chr16		19941426		None		None		na		0		na		0		na		0		esv3876940		0.121006		na		na		0.0666667		0.0880196		0.0800352	None		0		0.121006
	rs916766		chr16		19942125		None		None		na		0		na		0		na		0		esv3876940		0.121006		na		na		0.0666667		0.119804		0.117854	None		0		0.121006
	rs8062489		chr16		19944146		None		None		na		0		na		0		na		0		esv3876940		0.121006		na		na		0.0666667		0.0831296		0.0782762	rs73542564		0.001		0.121006
	rs2047551		chr3		196280622		PCYT1A		protein_coding		esv3833753		0.000798722		na		0		na		0		esv3833752		0.119409		na		na		No		0.0293399		0.0949868	rs567793587		0		0.119409
	rs2746603		chr20		1578613		AL049634.2		protein_coding		na		0		na		0		na		0		esv3884481		0.11901		na		na		No		0.0977995		0.0853122	None		0		0.11901
	rs2243423		chr20		1579343		AL049634.2		protein_coding		na		0		na		0		na		0		esv3884481		0.11901		na		na		No		0.154034		0.127529	None		0		0.11901
	rs1478644		chr2		70576997		Intergenic		None		na		0		na		0		na		0		na		0		na		0.117728		No		0.0236842		0	na		na		0.117728
	rs9609768		chr22		33362750		LARGE1		protein_coding		na		0		na		0		na		0		esv3887387		0.117412		na		na		0.0666667		0.0831296		0.0650836	None		0		0.117412
	rs7727211		chr5		21613769		None		None		na		0		na		0		na		0		esv3839468		0.117013		na		na		No		0.0293399		0.0325418	None		0		0.117013
	rs1711512		chr15		56500404		None		None		na		0		na		0		na		0		esv3875253		0.116613		na		na		0.0666667		0.0464548		0.055409	None		0		0.116613
	rs1711511		chr15		56500592		None		None		na		0		na		0		na		0		esv3875253		0.116613		na		na		0.0666667		0.0464548		0.055409	None		0		0.116613
	rs4626481		chr7		67017101		TYW1		protein_coding		na		0		na		0		na		0		na		0		na		na		0.115385		0.303178		0.236588	na		na		0.115385
	rs7028628		chr9		138083351		Intergenic		None		na		0		na		0		na		0		esv3859249		0.114617		na		na		0.0666667		0.0342105		0	na		na		0.114617
	rs3117123		chr6		32348612		TSBP1-AS1		antisense		na		0		na		0		na		0		esv3844277		0.114617		rs5875358		na		No		0.158924		0.154793	None		0		0.114617
	rs1983313		chr12		130478603		RIMBP2		protein_coding		esv3869380		0.114617		na		0		na		0		na		0		na		na		No		0.0293399		0.0246262	None		0		0.114617
	rs884256		chr12		130477432		RIMBP2		protein_coding		esv3869380		0.114617		na		0		na		0		na		0		na		na		No		0.0366748		0.0211082	None		0		0.114617
	rs11061013		chr12		130592328		RIMBP2		protein_coding		esv3869380		0.114617		na		0		na		0		na		0		na		na		No		0.0611247		0.0386983	None		0		0.114617
	rs1175861		chr2		4176478		None		None		na		0		na		0		na		0		esv3823073		0.114217		na		na		No		0.0464548		0	None		0		0.114217
	rs28830294		chr19		47869771		None		None		na		0		na		0		na		0		esv3884035		0.113818		na		na		No		0.0929095		0.0932278	None		0		0.113818
	rs17464626		chr19		47870129		None		None		na		0		na		0		na		0		esv3884035		0.113818		na		na		No		0.0929095		0.0870712	None		0		0.113818
	rs3738		chr5		82273474		ATG10		protein_coding		na		0		na		0		na		0		esv3840910		0.113419		na		na		0.0666667		0.0415648		0.0782762	rs3739		0.2992		0.113419
	rs9945954		chr18		66243710		None		None		esv3882171		0.00239617		na		0		na		0		esv3882170		0.113019		na		na		0.0666667		0.0757946		0.0791557	rs114864865		0		0.113019
	rs755449		chr14		99038622		None		None		esv3874103		0.00119808		na		0		na		0		esv3874104		0.11262		na		na		0.0666667		0.0855746		0.1073	None		0		0.11262
	rs1257680		chr14		99038035		None		None		esv3874103		0.00119808		na		0		na		0		esv3874104		0.11262		na		na		0.0666667		0.176039		0.153034	None		0		0.11262
	rs7124401		chr11		10239722		SBF2		protein_coding		na		0		na		0		na		0		esv3862878		0.111422		na		na		0.0666667		0.0782396		0.0756376	rs59705993		0		0.111422
	rs2343468		chr2		45569103		Intergenic		None		na		0		na		0		na		0		na		0		na		0.111275		No		0.0315789		0	na		na		0.111275
	rs7280049		chr21		27958279		AJ006995.1		lincRNA		na		0		na		0		na		0		na		0		na		na		0.111111		0.00244499		0.00527704	na		na		0.111111
	rs6057245		chr20		30195269		None		None		na		0		na		0		na		0		esv3885220		0.110623		na		na		No		0.261614		0.293755	None		0		0.110623
	rs1298678		chr4		150963161		LRBA		protein_coding		esv3837632		0.000399361		na		0		na		0		esv3837631		0.110224		na		na		0.0666667		0.0660147		0.0659631	None		0		0.110224
	rs1982530		chr1		240135517		FMN2		protein_coding		esv3822664		0.109824		na		0		na		0		na		0		na		na		No		0.0171149		0.131926	rs80209498		0.0109		0.109824
	rs11686658		chr2		231019789		SPATA3		protein_coding		na		0		na		0		na		0		esv3828536		0.109425		na		na		No		0.0317848		0.0255057	None		0		0.109425
	rs17844329		chr5		140849850		PCDHA1		protein_coding		na		0		na		0		na		0		esv3842420		0.109425		na		na		0.0666667		0.0342298		0.0246262	None		0		0.109425
	rs10054866		chr5		140853802		PCDHA4		protein_coding		na		0		na		0		na		0		esv3842420		0.109425		na		na		0.0666667		0.0415648		0.0272647	None		0		0.109425
	rs7730895		chr5		140846323		PCDHA1		protein_coding		na		0		na		0		na		0		esv3842420		0.109425		rs140960073		na		0.0666667		0.0611247		0.0422164	None		0		0.109425
	rs17119248		chr5		140853458		PCDHA1		protein_coding		na		0		na		0		na		0		esv3842420		0.109425		na		na		0.0666667		0.0611247		0.0448549	None		0		0.109425
	rs17119246		chr5		140852761		PCDHA1		protein_coding		na		0		na		0		na		0		esv3842420		0.109425		na		na		0.0666667		0.0635697		0.0430959	None		0		0.109425
	rs251360		chr5		140855278		PCDHA1		protein_coding		na		0		na		0		na		0		esv3842420		0.109425		na		na		0.0666667		0.122249		0.0817942	None		0		0.109425
	rs251352		chr5		140848291		PCDHA1		protein_coding		na		0		na		0		na		0		esv3842420		0.109425		na		na		0.0666667		0.139364		0.0967458	None		0		0.109425
	rs251361		chr5		140855491		PCDHA1		protein_coding		na		0		na		0		na		0		esv3842420		0.109425		na		na		0.0666667		0.139364		0.0914688	None		0		0.109425
	rs251351		chr5		140847633		PCDHA1		protein_coding		na		0		na		0		na		0		esv3842420		0.109425		na		na		0.0666667		0.146699		0.0958663	None		0		0.109425
	rs628871		chr5		140851667		PCDHA1		protein_coding		na		0		na		0		na		0		esv3842420		0.109425		na		na		0.0666667		0.400978		0.328056	None		0		0.109425
	rs1776012		chr1		72252060		NEGR1		protein_coding		na		0		na		0		na		0		na		0		na		na		0.109375		0.220049		0.255057	na		na		0.109375
	rs1773353		chr1		211724971		AC096637.1		lincRNA		na		0		na		0		na		0		na		0		na		na		0.109375		0.224939		0.163588	na		na		0.109375
	rs6435153		chr2		202427316		BMPR2		protein_coding		na		0		na		0		na		0		na		0		na		na		0.109375		0.217604		0.1073	na		na		0.109375
	rs2724144		chr2		169243941		Intergenic		None		na		0		na		0		na		0		na		0		na		na		0.109375		0.184211		0	na		na		0.109375
	rs4471028		chr8		74382740		GDAP1		protein_coding		na		0		na		0		na		0		na		0		na		na		0.109375		0.144254		0.137203	na		na		0.109375
	rs7422693		chr2		202441430		BMPR2		protein_coding		na		0		na		0		na		0		na		0		na		na		0.109375		0.132029		0.130167	na		na		0.109375
	rs3458		chr19		35169767		FXYD5		protein_coding		na		0		na		0		na		0		na		0		na		na		0.109375		0.0953545		0.221636	na		na		0.109375
	rs3115619		chr6		29875102		AL645929.2		transcribed_unprocessed_pseudogene		na		0		na		0		na		0		na		0		na		na		0.109375		0.0855746		0.14336	na		na		0.109375
	rs4905781		chr14		42513498		AL442163.1		sense_overlapping		na		0		na		0		na		0		na		0		na		na		0.109375		0.0660147		0.0817942	na		na		0.109375
	rs2672737		chr5		356266		AHRR		protein_coding		na		0		na		0		na		0		na		0		na		na		0.109375		0.0488998		0.0211082	na		na		0.109375
	rs2075254		chr2		169243389		LRP2		protein_coding		na		0		na		0		na		0		na		0		na		na		0.109375		0.0368421		0	na		na		0.109375
	rs13422311		chr2		202447274		BMPR2		protein_coding		na		0		na		0		na		0		na		0		na		na		0.109375		0.0244499		0.0351803	na		na		0.109375
	rs13430786		chr2		202444343		BMPR2		protein_coding		na		0		na		0		na		0		na		0		na		na		0.109375		0.0220049		0.0413369	na		na		0.109375
	rs13010656		chr2		202432345		BMPR2		protein_coding		na		0		na		0		na		0		na		0		na		na		0.109375		0.0122249		0.060686	na		na		0.109375
	rs9560164		chr13		111697254		Intergenic		None		na		0		na		0		na		0		na		0		na		na		0.109375		0.0122249		0.00879507	na		na		0.109375
	rs2183202		chr1		174824553		RABGAP1L		protein_coding		na		0		na		0		na		0		na		0		na		na		0.109375		0.0122249		0.0140721	na		na		0.109375
	rs10208954		chr2		85107891		Intergenic		None		na		0		na		0		na		0		na		0		na		na		0.109375		0.00977995		0.0105541	na		na		0.109375
	rs2350807		chr2		202431067		BMPR2		protein_coding		na		0		na		0		na		0		na		0		na		na		0.109375		0.00244499		0.00351803	na		na		0.109375
	rs4504191		chr3		31491292		Intergenic		None		na		0		na		0		na		0		na		0		na		na		0.109375		0.00244499		0.0114336	na		na		0.109375
	rs9677925		chr2		71099857		Intergenic		None		na		0		na		0		na		0		na		0		na		0.108325		No		0.278947		0	na		na		0.108325
	rs11680024		chr2		49308717		AC009975.1		lincRNA		esv3824178		0.000399361		na		0		na		0		esv3824189		0.107827		na		nsv4062770		No		0.0366748		0.0307828	None		0		0.107827
	rs1991387		chr2		49310656		AC009975.1		lincRNA		na		0		na		0		na		0		esv3824189		0.107827		na		nsv4062770		No		0.0415648		0.055409	None		0		0.107827
	rs7424350		chr2		49310245		AC009975.1		lincRNA		na		0		na		0		na		0		esv3824189		0.107827		rs34721305		nsv4062770		No		0.105134		0.192612	rs34721305		0		0.107827
	rs7585767		chr2		70338344		Intergenic		None		na		0		na		0		na		0		na		0		na		0.107219		No		0.0263158		0	na		na		0.107219
	rs2421358		chr2		125009445		None		None		na		0		na		0		na		0		esv3825915		0.107029		na		na		No		0.0293399		0.0360598	None		0		0.107029
	rs2906100		chr17		49295402		ZNF652		protein_coding		na		0		na		0		esv3879810		0.107029		na		0		na		na		No		0.114914		0.0782762	None		0		0.107029
	rs4320563		chr8		86757733		AC090572.3		antisense		na		0		na		0		esv3854624		0.10623		na		0		na		na		No		0.0366748		0.102023	None		0		0.10623
	rs2246556		chr3		52993967		SFMBT1		protein_coding		na		0		na		0		na		0		esv3830293		0.105032		na		na		0.0666667		0.0953545		0.103782	None		0		0.105032
	rs2581792		chr3		53001028		SFMBT1		protein_coding		na		0		na		0		na		0		esv3830293		0.105032		na		na		0.0666667		0.107579		0.0958663	None		0		0.105032
	rs12635298		chr3		52999780		SFMBT1		protein_coding		na		0		na		0		na		0		esv3830293		0.105032		na		na		0.0666667		0.112469		0.0905893	None		0		0.105032
	rs2581795		chr3		53004770		SFMBT1		protein_coding		na		0		na		0		na		0		esv3830293		0.105032		na		na		0.0666667		0.117359		0.0941073	None		0		0.105032
	rs2336721		chr3		52994359		SFMBT1		protein_coding		na		0		na		0		na		0		esv3830293		0.105032		na		na		0.0666667		0.119804		0.102023	None		0		0.105032
	rs2564919		chr3		52999279		SFMBT1		protein_coding		na		0		na		0		na		0		esv3830293		0.105032		na		na		0.0666667		0.161369		0.117854	None		0		0.105032
	rs13150807		chr4		115252772		None		None		na		0		na		0		na		0		esv3836710		0.103435		rs35701088		na		No		0.0366748		0.0782762	rs35701088		0.341		0.103435
	rs2135966		chr4		115251177		None		None		na		0		na		0		na		0		esv3836710		0.103435		na		na		No		0.0342298		0.0686016	None		0		0.103435
	rs963250		chr4		115247002		None		None		na		0		na		0		na		0		esv3836710		0.103435		na		na		No		0.0366748		0.0677221	None		0		0.103435
	rs11731910		chr4		115248533		None		None		na		0		na		0		na		0		esv3836710		0.103435		na		na		No		0.158924		0.167106	None		0		0.103435
	rs12702472		chr7		6098480		None		None		na		0		na		0		na		0		esv3848097		0.103435		na		na		0.0666667		0.0220049		0.0228672	None		0		0.103435
	rs342897		chr3		146613166		None		None		na		0		na		0		esv3832451		0.103435		na		0		na		na		0.0666667		0.102689		0.0976253	None		0		0.103435
	rs9837867		chr3		37941266		CTDSPL		protein_coding		na		0		na		0		na		0		esv3829986		0.102636		na		na		0.0666667		0.0733496		0.0844327	rs9855566		0.167		0.102636
	rs13079989		chr3		37939410		CTDSPL		protein_coding		na		0		na		0		na		0		esv3829986		0.102636		na		na		0.0666667		0.0415648		0.0334213	None		0		0.102636
	rs9837352		chr3		37940970		CTDSPL		protein_coding		na		0		na		0		na		0		esv3829986		0.102636		na		na		0.0666667		0.0488998		0.0378188	None		0		0.102636
	rs9844203		chr3		37944758		CTDSPL		protein_coding		na		0		na		0		na		0		esv3829986		0.102636		na		na		0.0666667		0.0488998		0.0483729	None		0		0.102636
	rs9818242		chr3		37941200		CTDSPL		protein_coding		na		0		na		0		na		0		esv3829986		0.102636		na		na		0.0666667		0.0684597		0.0721196	rs73058946		0.0318		0.102636
	rs13078635		chr3		141853653		None		None		na		0		na		0		na		0		esv3832324		0.102236		na		na		No		0.0831296		0.0686016	None		0		0.102236
	rs10816453		chr9		106913969		ZNF462		protein_coding		na		0		na		0		na		0		esv3858521		0.101438		na		na		No		0.0391198		0.0448549	None		0		0.101438
	rs2014059		chr15		26507226		None		None		esv3874543		0.00199681		na		0		na		0		esv3874542		0.101038		na		na		0.0666667		0.0171149		0.0175901	None		0		0.101038
	rs6936757		chr6		143878514		AL049844.3		protein_coding		na		0		na		0		na		0		esv3847067		0.10024		na		na		0.0666667		0.117359		0.150396	None		0		0.10024
	rs590056		chr8		12610667		AC068587.4		processed_transcript		na		0		na		0		na		0		na		0		na		na		0.1		0.327628		0.334213	na		na		0.1
	rs921343		chr4		162360196		None		None		na		0		na		0		na		0		esv3837932		0.0998403		na		nsv4523460		No		0.0195599		0.0184697	None		0		0.0998403
	rs10500401		chr16		16738557		None		None		na		0		na		0		na		0		esv3876878		0.0998403		na		na		No		0.0586797		0.0492524	None		0		0.0998403
	rs4473777		chr5		45968760		None		None		na		0		na		0		na		0		esv3840182		0.0986422		na		nsv4281585		No		0.0171149		0.0149516	None		0		0.0986422
	rs11948152		chr5		45954525		None		None		na		0		na		0		na		0		esv3840182		0.0986422		na		na		No		0.0782396		0.0809147	rs114388414		0		0.0986422
	rs28490179		chr6		32551228		None		None		na		0		na		0		na		0		esv3844292		0.0982428		na		na		No		0.0268949		0.0765172	rs28417075		0.0139		0.0982428
	rs718101		chr8		54297658		None		None		na		0		na		0		na		0		esv3853854		0.0978435		na		na		0.0666667		0.0611247		0.0967458	None		0		0.0978435
	rs986614		chr13		61107493		None		None		na		0		na		0		esv3870623		0.0974441		na		0		rs141382129		na		No		0.0415648		0.0615655	rs141382129		0.0358		0.0974441
	rs6053046		chr20		5033833		None		None		na		0		na		0		na		0		esv3884600		0.0970447		na		na		0.0666667		0.0171149		0.0307828	None		0		0.0970447
	rs12078911		chr1		202638465		SYT2		protein_coding		na		0		na		0		na		0		na		0		na		na		0.0967742		0.00977995		0.0131926	na		na		0.0967742
	rs4849025		chr2		125612658		None		None		na		0		na		0		na		0		esv3825936		0.096246		na		na		No		0.132029		0.134565	None		0		0.096246
	rs10224294		chr7		145220724		None		None		na		0		na		0		na		0		esv3851721		0.0958466		na		na		No		0.0977995		0.0985048	None		0		0.0958466
	rs12732735		chr1		80959586		None		None		na		0		na		0		na		0		esv3819829		0.0958466		na		na		No		0.0342298		0.0228672	rs115311263		0.0129		0.0958466
	rs2283134		chr9		133075844		None		None		esv3859117		0.0954473		na		0		na		0		esv3859116		0.00519169		na		na		No		0.0660147		0.0923483	None		0		0.0954473
	rs563864		chr9		133080285		CELP		transcribed_unprocessed_pseudogene		esv3859117		0.0954473		na		0		na		0		esv3859116		0.00519169		na		na		No		0.0977995		0.10642	None		0		0.0954473
	rs6597598		chr9		133076933		None		None		esv3859117		0.0954473		na		0		na		0		esv3859116		0.00519169		na		na		No		0.127139		0.182938	None		0		0.0954473
	rs6494449		chr15		63892163		None		None		esv3875393		0.000798722		na		0		na		0		esv3875392		0.0954473		na		na		No		0.0195599		0.000879507	None		0		0.0954473
	rs2520748		chr16		16555740		None		None		esv3876873		0.0954473		na		0		na		0		esv3876872		0.0415335		na		na		No		0.0709046		0.0457344	None		0		0.0954473
	rs17492422		chr16		16556934		None		None		esv3876873		0.0954473		na		0		na		0		esv3876872		0.0415335		na		na		No		0.0562347		0.0316623	rs201684534		0.006		0.0954473
	rs1703723		chr10		130839444		None		None		na		0		na		0		na		0		esv3862432		0.0950479		na		na		0.0666667		0.156479		0.12489	None		0		0.0950479
	rs7916647		chr10		130838927		None		None		na		0		na		0		na		0		esv3862432		0.0950479		na		na		0.0666667		0.144254		0.0967458	rs74916839		0		0.0950479
	rs10791396		chr11		134810300		None		None		esv3866058		0.0946486		na		0		na		0		na		0		na		na		No		0.0220049		0.0140721	rs7128592		0.4732		0.0946486
	rs10894879		chr11		134792633		None		None		esv3866058		0.0946486		na		0		na		0		na		0		na		na		No		0.156479		0.176781	None		0		0.0946486
	rs6590773		chr11		134826460		None		None		esv3866058		0.0946486		na		0		na		0		na		0		na		na		No		0.0317848		0.0492524	rs115604834		0		0.0946486
	rs11224022		chr11		134799858		None		None		esv3866058		0.0946486		na		0		na		0		na		0		na		na		No		0.0391198		0.0378188	rs192498138		0.001		0.0946486
	rs4743059		chr9		97137031		Intergenic		None		na		0		na		0		na		0		na		0		na		na		0.0943396		0.246944		0.201407	na		na		0.0943396
	rs7484182		chr11		419906		ANO9		protein_coding		na		0		na		0		na		0		na		0		na		na		0.09375		0.190709		0.195251	na		na		0.09375
	rs13229184		chr7		57404111		AC237221.2		TEC		na		0		na		0		na		0		na		0		na		na		0.09375		0.0977995		0.184697	na		na		0.09375
	rs13375254		chr1		174232346		RABGAP1L		protein_coding		na		0		na		0		na		0		na		0		na		na		0.09375		0.0868421		0	na		na		0.09375
	rs7289653		chr22		38947078		Intergenic		None		na		0		na		0		na		0		na		0		na		na		0.09375		0.0831296		0.138962	na		na		0.09375
	rs3922664		chr7		142074590		MGAM		None		na		0		na		0		na		0		na		0		na		na		0.09375		0.0789474		0.109059	na		na		0.09375
	rs4726489		chr7		142093619		MGAM		protein_coding		na		0		na		0		na		0		na		0		na		na		0.09375		0.0709046		0.0879507	na		na		0.09375
	rs4611932		chr4		106017333		AC109361.1		antisense		na		0		na		0		na		0		na		0		na		na		0.09375		0.0611247		0.133685	na		na		0.09375
	rs10750724		chr11		105422593		CARD18		protein_coding		na		0		na		0		na		0		na		0		na		na		0.09375		0.0244499		0.0413369	na		na		0.09375
	rs11869793		chr17		53769594		AC034268.2		antisense		na		0		na		0		na		0		na		0		na		na		0.09375		0.0220049		0.100264	na		na		0.09375
	rs11773531		chr7		57403767		AC237221.2		TEC		na		0		na		0		na		0		na		0		na		na		0.09375		0.00977995		0.260334	na		na		0.09375
	rs7118159		chr11		46139000		AC024475.4		lincRNA		na		0		na		0		na		0		na		0		na		na		0.09375		0.00733496		0.0219877	na		na		0.09375
	rs326878		chr4		111808970		AC139718.2		lincRNA		na		0		na		0		na		0		na		0		na		na		0.09375		0.00733496		0.0184697	na		na		0.09375
	rs3829682		chr19		9157585		ZNF317		protein_coding		na		0		na		0		na		0		na		0		na		na		0.09375		0.00733496		0.00615655	na		na		0.09375
	rs11737270		chr4		152067076		Intergenic		None		na		0		na		0		na		0		na		0		na		na		0.09375		0.00244499		0.000879507	na		na		0.09375
	rs6733979		chr2		71115426		MCEE		protein_coding		na		0		na		0		na		0		esv3824782		0.0934505		na		na		0.0666667		0.0391198		0.057168	None		0		0.0934505
	rs13152961		chr5		78814294		ARSB		protein_coding		na		0		na		0		na		0		esv3840805		0.0930511		na		na		0.0666667		0.0317848		0.0255057	None		0		0.0930511
	rs6453417		chr5		78814709		ARSB		protein_coding		na		0		na		0		na		0		esv3840805		0.0930511		na		na		0.0666667		0.0415648		0.0430959	None		0		0.0930511
	rs7253462		chr19		36267592		Intergenic		None		na		0		na		0		na		0		na		0		na		na		0.0925926		0.0122249		0.0782762	na		na		0.0925926
	rs2870438		chr19		53029908		ZNF702P		transcribed_processed_pseudogene		esv3884214		0.091853		na		0		na		0		na		0		na		na		No		0.139364		0.154793	rs13345153		0		0.091853
	rs6564		chr1		27886464		THEMIS2		protein_coding		na		0		na		0		na		0		esv3818734		0.0910543		na		na		No		0.0757946		0.0800352	None		0		0.0910543
	rs10052356		chr5		178925628		ZFP2		protein_coding		na		0		na		0		na		0		esv3843306		0.0910543		na		na		No		0.124694		0.110818	None		0		0.0910543
	rs11584888		chr1		30165913		Intergenic		None		na		0		na		0		na		0		na		0		na		0.090809		No		0.0789474		0	na		na		0.090809
	rs7465286		chr8		40332030		SIRLNT		lincRNA		na		0		na		0		na		0		esv3853534		0.090655		na		na		0.0666667		0.0464548		0.0747581	None		0		0.090655
	rs11997619		chr8		40328072		SIRLNT		lincRNA		na		0		na		0		na		0		esv3853534		0.090655		na		na		0.0666667		0.0513447		0.062445	None		0		0.090655
	rs210658		chr8		40328158		SIRLNT		lincRNA		na		0		na		0		na		0		esv3853534		0.090655		na		na		0.0666667		0.0562347		0.0598065	None		0		0.090655
	rs1542380		chr8		40331420		SIRLNT		lincRNA		na		0		na		0		na		0		esv3853534		0.090655		na		na		0.0666667		0.0537897		0.062445	rs73674841		0.0328		0.090655
	rs2018552		chr18		69086439		None		None		na		0		na		0		na		0		esv3882276		0.0902556		na		na		0.0666667		0.0171149		0.0791557	None		0		0.0902556
	rs9949535		chr18		69082913		None		None		na		0		na		0		na		0		esv3882276		0.0902556		na		na		0.0666667		0.144254		0.104661	None		0		0.0902556
	rs11875083		chr18		69078971		None		None		na		0		na		0		na		0		esv3882276		0.0902556		na		na		0.0666667		0.163814		0.102023	None		0		0.0902556
	rs17080273		chr18		69081132		None		None		na		0		na		0		na		0		esv3882276		0.0902556		na		na		0.0666667		0.0244499		0.0281442	rs183580788		0.001		0.0902556
	rs1635668		chr8		5746755		None		None		na		0		na		0		na		0		esv3852500		0.0894569		na		na		No		0.0929095		0.0923483	rs11784124		0.175		0.0894569
	rs17454444		chr8		5743929		None		None		na		0		na		0		na		0		esv3852500		0.0894569		na		na		No		0.0488998		0.0439754	None		0		0.0894569
	rs17454451		chr8		5745753		None		None		na		0		na		0		na		0		esv3852500		0.0894569		na		na		No		0.0635697		0.0615655	None		0		0.0894569
	rs1635672		chr8		5745115		None		None		na		0		na		0		na		0		esv3852500		0.0894569		na		na		No		0.0806846		0.0800352	None		0		0.0894569
	rs6981413		chr8		5744390		None		None		na		0		na		0		na		0		esv3852500		0.0894569		na		na		No		0.0880196		0.0677221	None		0		0.0894569
	rs1707413		chr8		5747565		None		None		na		0		na		0		na		0		esv3852500		0.0894569		na		na		No		0.0929095		0.0853122	None		0		0.0894569
	rs2527073		chr8		5741877		None		None		na		0		na		0		na		0		esv3852500		0.0894569		na		na		No		0.251834		0.441513	None		0		0.0894569
	rs2926494		chr10		46078466		None		None		na		0		na		0		na		0		esv3860495		0.0894569		na		na		0.0666667		0.180929		0.0985048	None		0		0.0894569
	rs11136917		chr8		5738364		None		None		na		0		na		0		na		0		esv3852500		0.0894569		na		na		No		0.0929095		0.0721196	rs117799374		0.0268		0.0894569
	rs2527118		chr8		5738269		None		None		na		0		na		0		na		0		esv3852500		0.0894569		na		na		No		0.178484		0.102902	rs77523122		0		0.0894569
	rs2339980		chr2		24383183		None		None		na		0		na		0		na		0		esv3823503		0.0886581		na		nsv4066082		No		0.0171149		0.00967458	None		0		0.0886581
	rs7822487		chr8		25555222		None		None		na		0		na		0		na		0		esv3853193		0.0886581		na		na		No		0.0464548		0.0378188	None		0		0.0886581
	rs7247903		chr19		40866570		AC008537.1		protein_coding		esv3883817		0.0155751		na		0		na		0		esv3883815		0.0870607		rs57210897		na		No		0.102689		0.124011	rs57210897		0.0875		0.0870607
	rs8105704		chr19		40857993		AC008537.1		protein_coding		esv3883817		0.0155751		na		0		na		0		esv3883815		0.0870607		na		na		No		0.0513447		0.0255057	None		0		0.0870607
	rs8102683		chr19		40857860		AC008537.1		protein_coding		esv3883817		0.0155751		na		0		na		0		esv3883815		0.0870607		na		na		No		0.0684597		0.0598065	None		0		0.0870607
	rs9577924		chr13		113842344		GAS6-AS1		antisense		na		0		na		0		na		0		esv3872089		0.0850639		na		na		0.0666667		0.0220049		0.0263852	None		0		0.0850639
	rs7399860		chr13		113843693		GAS6-AS1		antisense		na		0		na		0		na		0		esv3872089		0.0850639		na		na		0.0666667		0.0268949		0.0202287	None		0		0.0850639
	rs7333857		chr13		113845386		GAS6-AS1		antisense		na		0		na		0		na		0		esv3872089		0.0850639		na		na		0.0666667		0.0317848		0.00439754	None		0		0.0850639
	rs7686755		chr4		9377866		None		None		esv3834067		0.0842652		na		0		na		0		esv3834066		0.00239617		na		na		No		0.0195599		0.0325418	None		0		0.0842652
	rs11727447		chr4		9392364		None		None		esv3834067		0.0842652		na		0		na		0		esv3834066		0.00239617		na		na		No		0.136919		0.21372	None		0		0.0842652
	rs13122164		chr4		9394920		None		None		esv3834067		0.0842652		na		0		na		0		esv3834066		0.00239617		na		na		No		0.171149		0	None		0		0.0842652
	rs2530224		chr5		140723444		None		None		na		0		na		0		na		0		esv3842416		0.0842652		na		na		0.0666667		0.0244499		0	None		0		0.0842652
	rs12188417		chr5		140719011		VTRNA1-2		misc_RNA		na		0		na		0		na		0		esv3842416		0.0842652		na		na		0.0666667		0.178484		0.0826737	None		0		0.0842652
	rs2530226		chr5		140722027		None		None		na		0		na		0		na		0		esv3842416		0.0842652		na		na		0.0666667		0.271394		0.163588	None		0		0.0842652
	rs10774464		chr12		813242		WNK1		protein_coding		na		0		na		0		na		0		esv3866132		0.0842652		na		na		No		0.0391198		0.0483729	None		0		0.0842652
	rs2442709		chr6		31371463		AL671883.3		lincRNA		na		0		na		0		na		0		esv3844255		0.0838658		na		na		0.0666667		0.0562347		0.114336	rs2442710		0.3936		0.0838658
	rs4358666		chr6		31372700		AL671883.3		lincRNA		na		0		na		0		na		0		esv3844255		0.0838658		na		na		0.0666667		0.0317848		0.0466139	rs2523520		0.3917		0.0838658
	rs9266440		chr6		31370038		AL671883.3		lincRNA		na		0		na		0		na		0		esv3844255		0.0838658		na		na		0.0666667		0.212714		0.161829	rs9266441		0.159		0.0838658
	rs2394990		chr6		31372782		AL671883.3		lincRNA		na		0		na		0		na		0		esv3844255		0.0838658		na		na		0.0666667		0.0195599		0.0175901	None		0		0.0838658
	rs9295986		chr6		31370751		AL671883.3		lincRNA		na		0		na		0		na		0		esv3844255		0.0838658		na		na		0.0666667		0.0733496		0.064204	None		0		0.0838658
	rs6936035		chr6		31373379		AL671883.3		lincRNA		na		0		na		0		na		0		esv3844255		0.0838658		na		na		0.0666667		0.0880196		0.117854	None		0		0.0838658
	rs2523522		chr6		31372551		AL671883.3		lincRNA		na		0		na		0		na		0		esv3844255		0.0838658		na		na		0.0666667		0.0171149		0.00703606	rs117438598		0		0.0838658
	rs7770216		chr6		31372834		AL671883.3		lincRNA		na		0		na		0		na		0		esv3844255		0.0838658		na		na		0.0666667		0.0244499		0.00703606	rs72878037		0.0328		0.0838658
	rs10050111		chr4		63272623		None		None		na		0		na		0		na		0		esv3835410		0.0838658		na		na		No		0.0733496		0.0650836	rs78203974		0		0.0838658
	rs17083582		chr4		63284948		None		None		na		0		na		0		na		0		esv3835411		0.0834665		na		na		No		0.0415648		0	rs10222813		0.173		0.0834665
	rs4413437		chr4		63275560		None		None		na		0		na		0		na		0		esv3835411		0.0834665		na		na		No		0.0709046		0.0659631	None		0		0.0834665
	rs11131441		chr4		63283669		None		None		na		0		na		0		na		0		esv3835411		0.0834665		na		na		No		0.0757946		0.0633245	None		0		0.0834665
	rs969726		chr4		63282411		None		None		na		0		na		0		na		0		esv3835411		0.0834665		na		na		No		0.0806846		0.0668426	None		0		0.0834665
	rs8044055		chr16		85270375		GSE1		protein_coding		na		0		na		0		na		0		esv3878404		0.0822684		na		na		No		0.163814		0.141601	None		0		0.0822684
	rs9536104		chr13		52500292		AL137058.1		transcribed_unprocessed_pseudogene		na		0		na		0		na		0		esv3870362		0.0822684		na		na		No		0.0782396		0.0598065	rs138857696		0		0.0822684
	rs28715957		chr7		102712182		None		None		na		0		na		0		na		0		esv3850674		0.0822684		na		na		No		0.0342298		0.0659631	rs5016509		0.0457		0.0822684
	rs10871291		chr16		85270519		GSE1		protein_coding		na		0		na		0		na		0		esv3878404		0.0822684		na		na		No		0.158924		0.138083	rs78563865		0.0795		0.0822684
	rs12267381		chr10		56756352		None		None		na		0		na		0		na		0		esv3860723		0.0814696		na		na		0.0666667		0.0293399		0.0167106	rs1157045		0.4135		0.0814696
	rs12250344		chr10		56755758		None		None		na		0		na		0		na		0		esv3860723		0.0814696		na		na		0.0666667		0.0293399		0.0202287	rs1157047		0.4135		0.0814696
	rs723124		chr10		56758916		None		None		na		0		na		0		na		0		esv3860723		0.0814696		na		na		0.0666667		0.0342298		0.0105541	None		0		0.0814696
	rs11005503		chr10		56758518		None		None		na		0		na		0		na		0		esv3860723		0.0814696		na		na		0.0666667		0.0366748		0.0149516	None		0		0.0814696
	rs4935662		chr10		56757513		None		None		na		0		na		0		na		0		esv3860723		0.0814696		na		na		0.0666667		0.0415648		0.0545295	None		0		0.0814696
	rs723125		chr10		56758652		None		None		na		0		na		0		na		0		esv3860723		0.0814696		na		na		0.0666667		0.0415648		0.0430959	None		0		0.0814696
	rs1853026		chr6		101047763		None		None		na		0		na		0		na		0		esv3846018		0.0810703		na		na		0.0666667		0.0171149		0.0272647	None		0		0.0810703
	rs7010963		chr8		84349410		RALYL		protein_coding		na		0		na		0		na		0		esv3854561		0.0810703		na		na		0.0666667		0.0366748		0.0281442	None		0		0.0810703
	rs4349980		chr8		84348922		RALYL		protein_coding		na		0		na		0		na		0		esv3854561		0.0810703		na		na		0.0666667		0.0391198		0.0290237	None		0		0.0810703
	rs7825684		chr8		84353762		RALYL		protein_coding		na		0		na		0		na		0		esv3854561		0.0810703		na		na		0.0666667		0.0391198		0.0290237	None		0		0.0810703
	rs4740009		chr8		84352794		RALYL		protein_coding		na		0		na		0		na		0		esv3854561		0.0810703		na		na		0.0666667		0.0611247		0.0413369	None		0		0.0810703
	rs1999822		chr1		40561077		None		None		na		0		na		0		na		0		esv3818996		0.0798722		na		na		0.0666667		0.0464548		0.0580475	rs1999821		0.3559		0.0798722
	rs4660429		chr1		40556304		None		None		na		0		na		0		na		0		esv3818996		0.0798722		na		na		0.0666667		0.0537897		0.0501319	rs76753340		0		0.0798722
	rs10857968		chr1		108825322		AKNAD1		protein_coding		na		0		na		0		na		0		esv3820380		0.0794728		na		na		No		0.0195599		0.0167106	None		0		0.0794728
	rs11102515		chr1		108829252		AKNAD1		protein_coding		na		0		na		0		na		0		esv3820380		0.0794728		na		na		No		0.0220049		0.0149516	None		0		0.0794728
	rs7518022		chr1		108827892		AKNAD1		protein_coding		na		0		na		0		na		0		esv3820380		0.0794728		na		na		No		0.0268949		0.0167106	None		0		0.0794728
	rs7551421		chr1		108827293		AKNAD1		protein_coding		na		0		na		0		na		0		esv3820380		0.0794728		na		na		No		0.0366748		0.0386983	None		0		0.0794728
	rs989467		chr6		101485211		GRIK2		protein_coding		na		0		na		0		na		0		na		0		na		na		0.0793651		0.00977995		0.0386983	na		na		0.0793651
	rs4452918		chr9		97167441		ANKRD18CP		unprocessed_pseudogene		na		0		na		0		na		0		na		0		na		na		0.0793651		0.00244499		0.0167106	na		na		0.0793651
	rs2573083		chr2		177980742		PDE11A		protein_coding		na		0		na		0		na		0		esv3827237		0.0790735		na		nsv4091945		0.0666667		0.0709046		0.0782762	None		0		0.0790735
	rs11523768		chr9		66939506		None		None		esv3857503		0.0790735		na		0		na		0		esv3857502		0.00678914		na		na		No		0.0611247		0.0668426	None		0		0.0790735
	rs9541502		chr13		68692790		None		None		na		0		na		0		na		0		esv3870904		0.0790735		na		na		0.0666667		0.0220049		0.0307828	None		0		0.0790735
	rs9529406		chr13		68681063		None		None		na		0		na		0		na		0		esv3870904		0.0790735		na		na		0.0666667		0.0244499		0.0316623	None		0		0.0790735
	rs9541499		chr13		68686940		None		None		na		0		na		0		na		0		esv3870904		0.0790735		na		na		0.0666667		0.0244499		0.0334213	None		0		0.0790735
	rs287375		chr13		68675795		None		None		na		0		na		0		na		0		esv3870904		0.0790735		na		na		0.0666667		0.0342298		0.0668426	None		0		0.0790735
	rs9599328		chr13		68679730		None		None		na		0		na		0		na		0		esv3870904		0.0790735		na		na		0.0666667		0.0342298		0.0545295	None		0		0.0790735
	rs9541500		chr13		68689606		None		None		na		0		na		0		na		0		esv3870904		0.0790735		na		na		0.0666667		0.0366748		0.0474934	None		0		0.0790735
	rs1395674		chr13		68678863		None		None		na		0		na		0		na		0		esv3870904		0.0790735		na		na		0.0666667		0.0464548		0.0686016	None		0		0.0790735
	rs287432		chr13		68687680		None		None		na		0		na		0		na		0		esv3870904		0.0790735		na		na		0.0666667		0.0513447		0.110818	None		0		0.0790735
	rs287420		chr13		68680412		None		None		na		0		na		0		na		0		esv3870904		0.0790735		na		na		0.0666667		0.0831296		0.0941073	None		0		0.0790735
	rs613678		chr3		8677855		SSUH2		protein_coding		na		0		na		0		na		0		esv3829226		0.0786741		na		na		0.0666667		0.176039		0.146878	None		0		0.0786741
	rs1395988		chr3		20263740		SGO1-AS1		processed_transcript		na		0		na		0		na		0		na		0		na		na		0.078125		0.139364		0.207564	na		na		0.078125
	rs17829485		chr8		1828198		KBTBD11-OT1		protein_coding		na		0		na		0		na		0		na		0		na		na		0.078125		0.0806846		0.0729991	na		na		0.078125
	rs6706944		chr2		1014788		SNTG2		protein_coding		na		0		na		0		na		0		na		0		na		na		0.078125		0.0710526		0	na		na		0.078125
	rs7747253		chr6		29952002		Intergenic		None		na		0		na		0		na		0		na		0		na		na		0.078125		0.0709046		0.0817942	na		na		0.078125
	rs28455773		chr9		137281842		TOR4A		protein_coding		na		0		na		0		na		0		na		0		na		na		0.078125		0.0537897		0.0158311	na		na		0.078125
	rs11123612		chr2		3684997		ALLC		protein_coding		na		0		na		0		na		0		na		0		na		na		0.078125		0.0526316		0	na		na		0.078125
	rs10424129		chr19		17150430		MYO9B		protein_coding		na		0		na		0		na		0		na		0		na		na		0.078125		0.0366748		0.0826737	na		na		0.078125
	rs9933156		chr16		78137411		WWOX		protein_coding		na		0		na		0		na		0		na		0		na		na		0.078125		0.0293399		0.109938	na		na		0.078125
	rs1320374		chr2		73601183		ALMS1		protein_coding		na		0		na		0		na		0		na		0		na		na		0.078125		0.0220049		0.137203	na		na		0.078125
	rs6572605		chr14		22625231		Intergenic		None		na		0		na		0		na		0		na		0		na		na		0.078125		0.0146699		0.0351803	na		na		0.078125
	rs11929273		chr3		162437288		Intergenic		None		na		0		na		0		na		0		na		0		na		na		0.078125		0.0146699		0.00615655	na		na		0.078125
	rs12641838		chr4		78590920		ANXA3		protein_coding		na		0		na		0		na		0		na		0		na		na		0.078125		0.00488998		0.00439754	na		na		0.078125
	rs4241395		chr3		69128762		Intergenic		None		na		0		na		0		na		0		na		0		na		na		0.078125		0.00488998		0.000879507	na		na		0.078125
	rs10268332		chr7		140707235		NDUFB2		protein_coding		na		0		na		0		na		0		na		0		na		na		0.078125		0.00488998		0.000879507	na		na		0.078125
	rs350995		chr4		131568076		Intergenic		None		na		0		na		0		na		0		na		0		na		na		0.078125		0.00244499		0.000879507	na		na		0.078125
	rs1206097		chr6		97018780		KLHL32		protein_coding		na		0		na		0		na		0		na		0		na		na		0.078125		0.00244499		0.00263852	na		na		0.078125
	rs1893123		chr18		2733992		SMCHD1		protein_coding		esv3880713		0.00119808		na		0		na		0		esv3880712		0.0770767		na		na		No		0.134474		0	None		0		0.0770767
	rs11588923		chr1		149745486		LOC101929798		ncRNA		na		0		na		0		na		0		na		0		na		na		0.0769231		0.134211		0	na		na		0.0769231
	rs7950929		chr11		97647685		None		None		na		0		na		0		na		0		esv3865206		0.076278		na		na		No		0.0855746		0.166227	rs11212083		0.1243		0.076278
	rs11228719		chr11		56672760		OR2AH1P		transcribed_unprocessed_pseudogene		na		0		na		0		na		0		esv3864142		0.0758786		na		na		No		0.0855746		0.0835532	rs72643544		0.005		0.0758786
	rs7337921		chr13		23908914		None		None		na		0		na		0		esv3869733		0.0754792		na		0		na		na		No		0.195599		0.210202	rs74041451		0.0109		0.0754792
	rs9917480		chr20		2015004		None		None		na		0		na		0		na		0		esv3884493		0.0750799		na		na		0.0666667		0.0562347		0.0351803	None		0		0.0750799
	rs6081597		chr20		2014888		None		None		na		0		na		0		na		0		esv3884493		0.0750799		na		na		0.0666667		0.0220049		0.0439754	rs6046095		0		0.0750799
	rs11924236		chr3		65216745		None		None		na		0		na		0		na		0		esv3830568		0.0746805		na		na		No		0.0317848		0.0299033	rs9856845		0.1928		0.0746805
	rs13003047		chr2		177992173		PDE11A		protein_coding		na		0		na		0		na		0		esv3827238		0.0746805		na		na		No		0.0244499		0.0316623	None		0		0.0746805
	rs9837180		chr3		65228858		None		None		na		0		na		0		na		0		esv3830568		0.0746805		na		na		No		0.0391198		0.0351803	None		0		0.0746805
	rs9876946		chr3		65225832		None		None		na		0		na		0		na		0		esv3830568		0.0746805		na		na		No		0.0415648		0.055409	None		0		0.0746805
	rs17072569		chr3		65225745		None		None		na		0		na		0		na		0		esv3830568		0.0746805		na		na		No		0.0537897		0.0562885	None		0		0.0746805
	rs4583573		chr3		65206172		None		None		na		0		na		0		na		0		esv3830568		0.0746805		na		na		No		0.0660147		0.0694811	None		0		0.0746805
	rs9877901		chr3		65213424		None		None		na		0		na		0		na		0		esv3830568		0.0746805		na		na		No		0.0709046		0.0510114	None		0		0.0746805
	rs9827817		chr3		65221591		None		None		na		0		na		0		na		0		esv3830568		0.0746805		na		na		No		0.0709046		0.055409	None		0		0.0746805
	rs9852846		chr3		65210448		None		None		na		0		na		0		na		0		esv3830568		0.0746805		na		na		No		0.0733496		0.0668426	None		0		0.0746805
	rs1479940		chr3		65229010		None		None		na		0		na		0		na		0		esv3830568		0.0746805		na		na		No		0.0733496		0.0712401	None		0		0.0746805
	rs2062133		chr3		65207571		None		None		na		0		na		0		na		0		esv3830568		0.0746805		na		na		No		0.0782396		0.0668426	None		0		0.0746805
	rs781291		chr3		65226921		None		None		na		0		na		0		na		0		esv3830568		0.0746805		na		na		No		0.0855746		0.0941073	None		0		0.0746805
	rs12629260		chr3		65223873		None		None		na		0		na		0		na		0		esv3830568		0.0746805		na		na		No		0.0929095		0.0923483	None		0		0.0746805
	rs6768701		chr3		65220908		None		None		na		0		na		0		na		0		esv3830568		0.0746805		na		na		No		0.0660147		0.0800352	rs34632296		0.0547		0.0746805
	rs7982719		chr13		73149893		None		None		na		0		na		0		na		0		esv3871025		0.0734824		na		na		0.0666667		0.0391198		0.0861917	None		0		0.0734824
	rs13234390		chr7		72631705		TYW1B		protein_coding		na		0		na		0		na		0		na		0		na		na		0.0731707		0.0195599		0.000879507	na		na		0.0731707
	rs7668750		chr4		176883592		None		None		na		0		na		0		esv3838311		0.0730831		na		0		na		na		No		0.0953545		0.233069	None		0		0.0730831
	rs16934167		chr12		111541256		ATXN2		protein_coding		na		0		esv3868886		0.0179712		na		0		esv3868885		0.0722843		na		na		0.0666667		0.0195599		0.0263852	None		0		0.0722843
	rs7934062		chr11		49707093		AC136759.1		transcribed_unprocessed_pseudogene		esv3863953		0.000399361		na		0		na		0		esv3863952		0.0714856		na		na		No		0.232274		0.193492	None		0		0.0714856
	rs516737		chr6		117760444		None		None		na		0		na		0		na		0		esv3846399		0.0706869		na		na		No		0.0195599		0.0193492	None		0		0.0706869
	rs10869554		chr9		75390339		None		None		na		0		na		0		na		0		esv3857776		0.0706869		na		na		0.0666667		0.0782396		0.0712401	None		0		0.0706869
	rs10833495		chr11		3222435		MRGPRG-AS1		antisense		esv3862642		0.0702875		na		0		na		0		esv3862641		0.0646965		na		na		No		0.0684597		0.0668426	rs10766783		0.4225		0.0702875
	rs6996149		chr8		120861105		None		None		na		0		na		0		na		0		esv3855423		0.0702875		na		na		No		0.198044		0.0976253	None		0		0.0702875
	rs6578334		chr11		3220993		MRGPRG-AS1		antisense		esv3862642		0.0702875		na		0		na		0		esv3862641		0.0646965		na		na		No		0.0684597		0.055409	None		0		0.0702875
	rs12280457		chr11		3222137		MRGPRG-AS1		antisense		esv3862642		0.0702875		na		0		na		0		esv3862641		0.0646965		na		na		No		0.0660147		0.0545295	rs73412351		0.0189		0.0702875
	rs12275900		chr11		3222197		MRGPRG-AS1		antisense		esv3862642		0.0702875		na		0		na		0		esv3862641		0.0646965		na		na		No		0.0709046		0.060686	rs73412351		0.0189		0.0702875
	rs11026002		chr11		3221729		MRGPRG-AS1		antisense		esv3862642		0.0702875		na		0		na		0		esv3862641		0.0646965		na		na		No		0.0366748		0.0211082	rs79606774		0.0189		0.0702875
	rs10833491		chr11		3221703		MRGPRG-AS1		antisense		esv3862642		0.0702875		na		0		na		0		esv3862641		0.0646965		na		na		No		0.0684597		0.0615655	rs79606774		0.0189		0.0702875
	rs11494155		chr11		55103782		None		None		na		0		na		0		na		0		esv3864052		0.0694888		na		na		No		0.0488998		0.0747581	None		0		0.0694888
	rs7337764		chr13		47901772		SUCLA2		protein_coding		na		0		na		0		esv3870275		0.0694888		na		0		na		na		No		0.0342298		0	None		0		0.0694888
	rs7000539		chr8		62127192		None		None		na		0		na		0		na		0		esv3854033		0.0690895		na		na		No		0.0268949		0.0343008	None		0		0.0690895
	rs10847680		chr12		128746781		None		None		esv3869321		0.00119808		na		0		na		0		esv3869324		0.0682907		na		na		No		0.0537897		0.05365	rs10847679		0.4354		0.0682907
	rs637924		chr4		31463988		None		None		na		0		na		0		na		0		esv3834669		0.0682907		na		na		No		0.0831296		0.10642	None		0		0.0682907
	rs11609843		chr12		128748468		None		None		esv3869321		0.00119808		na		0		na		0		esv3869324		0.0682907		na		na		No		0.0268949		0.0158311	None		0		0.0682907
	rs7967621		chr12		128745968		None		None		esv3869321		0.00119808		na		0		na		0		esv3869324		0.0682907		na		na		No		0.0488998		0.0430959	None		0		0.0682907
	rs7310968		chr12		128747882		None		None		esv3869321		0.00119808		na		0		na		0		esv3869324		0.0682907		na		na		No		0.0782396		0.0782762	None		0		0.0682907
	rs871684		chr12		128747597		None		None		esv3869321		0.00119808		na		0		na		0		esv3869324		0.0682907		na		na		No		0.334963		0.299033	None		0		0.0682907
	rs1839799		chr11		4234719		None		None		esv3862677		0.0682907		na		0		na		0		esv3862675		0.057508		na		na		No		0.183374		0.237467	rs9734475		0		0.0682907
	rs162663		chr14		83339323		None		None		na		0		na		0		esv3873719		0.0670927		na		0		na		na		No		0.0464548		0	None		0		0.0670927
	rs12420001		chr11		25731645		None		None		na		0		na		0		na		0		esv3863290		0.0223642		na		na		0.0666667		0.0268949		0.0281442	rs12421497		0.4205		0.0666667
	rs4976882		chr8		1389179		DLGAP2		protein_coding		na		0		na		0		na		0		esv3852263		0.000399361		na		na		0.0666667		0.0317848		0.0439754	rs13277339		0.4205		0.0666667
	rs6766036		chr3		8692785		SSUH2		protein_coding		na		0		na		0		na		0		na		0		na		na		0.0666667		0.102689		0.111697	rs55957648		0.3857		0.0666667
	rs11073533		chr15		97272594		AC020704.1		lincRNA		na		0		na		0		na		0		esv3876139		0.0563099		na		na		0.0666667		0.0880196		0.062445	rs11073534		0.3658		0.0666667
	rs10468128		chr15		97272480		AC020704.1		lincRNA		na		0		na		0		na		0		esv3876139		0.0563099		na		na		0.0666667		0.0831296		0.060686	rs10468097		0.3658		0.0666667
	rs11199716		chr10		121025489		None		None		na		0		na		0		na		0		na		0		na		na		0.0666667		0.0464548		0.0413369	rs10886842		0.3628		0.0666667
	rs1530485		chr13		63658208		None		None		na		0		na		0		na		0		esv3870703		0.000399361		na		na		0.0666667		0.0171149		0.00703606	rs2590915		0.3141		0.0666667
	rs5025824		chr6		33058045		None		None		na		0		na		0		na		0		na		0		rs5875432		na		0.0666667		0.298289		0.291117	rs5025825		0.3121		0.0666667
	rs9964303		chr18		10919332		PIEZO2		protein_coding		na		0		na		0		na		0		esv3880946		0.000399361		na		na		0.0666667		0.0317848		0.064204	rs9953259		0.3052		0.0666667
	rs1118150		chr2		217415545		DIRC3		lincRNA		na		0		na		0		esv3828193		0.00399361		na		0		na		na		0.0666667		0.0391198		0.155673	rs1118149		0.2982		0.0666667
	rs7238632		chr18		69484229		DOK6		protein_coding		na		0		na		0		na		0		esv3882281		0.000399361		na		na		0.0666667		0.0464548		0.0773967	rs7237633		0.2435		0.0666667
	rs7942343		chr11		22451212		LINC01495		lincRNA		na		0		na		0		na		0		esv3863170		0.0139776		na		na		0.0666667		0.0317848		0.0272647	rs7929068		0.2316		0.0666667
	rs4747570		chr10		26577491		Intergenic		None		na		0		na		0		na		0		na		0		na		na		0.0666667		0.0953545		0.116095	rs17669071		0.2247		0.0666667
	rs1188441		chr1		30697390		None		None		na		0		na		0		na		0		esv3818808		0.0255591		na		na		0.0666667		0.100244		0.0422164	rs1188442		0.2157		0.0666667
	rs6770923		chr3		112838099		CD200R1L		protein_coding		na		0		na		0		na		0		na		0		na		na		0.0666667		0.0195599		0.0351803	rs6795521		0.2147		0.0666667
	rs4531829		chr18		75578677		None		None		na		0		na		0		na		0		esv3882473		0.00199681		na		na		0.0666667		0.0586797		0.0897098	rs4641841		0.2058		0.0666667
	rs10959563		chr9		11141099		None		None		na		0		na		0		na		0		na		0		na		na		0.0666667		0.0244499		0.00879507	rs7869639		0.1869		0.0666667
	rs2811768		chr9		136773991		None		None		na		0		na		0		na		0		esv3859207		0.0591054		na		na		0.0666667		0.0366748		0.0448549	rs72772800		0.1093		0.0666667
	rs2195418		chr5		25821746		None		None		na		0		na		0		na		0		esv3839587		0.0179712		na		na		0.0666667		0.0366748		0.057168	rs10942140		0.1004		0.0666667
	rs2326660		chr20		5745755		None		None		na		0		na		0		na		0		esv3884622		0.000399361		rs56745217		na		0.0666667		0.0171149		0.0237467	rs35015641		0.0994		0.0666667
	rs17833608		chr14		59058220		None		None		na		0		na		0		na		0		na		0		na		na		0.0666667		0.0635697		0.21372	rs61975080		0.0905		0.0666667
	rs3936110		chr3		24739499		AC092422.1		lincRNA		na		0		na		0		na		0		na		0		rs5847310		na		0.0666667		0.0171149		0.0237467	rs80096446		0.0875		0.0666667
	rs7596818		chr2		191144584		STAT4		protein_coding		na		0		na		0		esv3827547		0.0327476		na		0		na		na		0.0666667		0.0562347		0.0518909	rs150004633		0.0765		0.0666667
	rs7583520		chr2		129795079		Intergenic		None		na		0		na		0		na		0		esv3826057		0.0167732		na		0.042559		0.0666667		0.0710526		0	na		na		0.0666667
	rs2089784		chr2		13819064		Intergenic		None		na		0		na		0		na		0		esv3823270		0.000399361		na		na		0.0666667		0.0236842		0	na		na		0.0666667
	rs34029026		chr2		97250042		Intergenic		None		na		0		na		0		na		0		esv3825271		0.0175719		na		na		0.0666667		0.0947368		0	na		na		0.0666667
	rs11528265		chr10		114965892		Intergenic		None		na		0		na		0		na		0		esv3862092		0.000399361		na		na		0.0666667		0.0315789		0	na		na		0.0666667
	rs1915290		chr12		73747667		Intergenic		None		na		0		na		0		na		0		esv3868020		0.00119808		na		na		0.0666667		0.0578947		0	na		na		0.0666667
	rs936425		chr17		83022265		B3GNTL1		protein_coding		na		0		na		0		na		0		na		0		na		na		0.0666667		0.0210526		0.0923483	na		na		0.0666667
	rs1039282		17		18651201		Intergenic		None		na		0		na		0		na		0		na		0		na		na		0.0666667		0.123684		0.105541	na		na		0.0666667
	rs909823		chr1		1716247		CDK11A		protein_coding		esv3818143		0.0223642		na		0		na		0		esv3818141		0.0471246		na		nsv4036877		0.0666667		0.0195599		0.0360598	None		0		0.0666667
	rs1280984		chr1		10924505		None		None		na		0		na		0		na		0		esv3818367		0.00319489		na		na		0.0666667		0.0195599		0.000879507	None		0		0.0666667
	rs1188439		chr1		30697685		None		None		na		0		na		0		na		0		esv3818808		0.0255591		na		na		0.0666667		0.0268949		0.0483729	None		0		0.0666667
	rs1023212		chr1		107861418		VAV3		protein_coding		na		0		na		0		na		0		esv3820356		0.0479233		na		na		0.0666667		0.0464548		0.0395778	None		0		0.0666667
	rs3002123		chr1		180782867		XPR1		protein_coding		na		0		na		0		na		0		esv3821366		0.0103834		na		na		0.0666667		0.0195599		0.0202287	None		0		0.0666667
	rs12736318		chr1		192122161		None		None		na		0		na		0		na		0		esv3821662		0.0511182		na		na		0.0666667		0.0391198		0.0167106	None		0		0.0666667
	rs12038225		chr1		212830086		None		None		na		0		na		0		na		0		esv3822089		0.0395367		na		na		0.0666667		0.0195599		0.0325418	None		0		0.0666667
	rs10864004		chr1		212836127		SPATA45		protein_coding		na		0		na		0		na		0		esv3822089		0.0395367		na		na		0.0666667		0.0366748		0.0290237	None		0		0.0666667
	rs6700410		chr1		212833055		SPATA45		protein_coding		na		0		na		0		na		0		esv3822089		0.0395367		na		na		0.0666667		0.0391198		0.0307828	None		0		0.0666667
	rs1011879		chr1		228553642		None		None		na		0		na		0		na		0		esv3822399		0.0463259		na		na		0.0666667		0.0195599		0.0729991	None		0		0.0666667
	rs13424039		chr2		4232795		None		None		na		0		na		0		na		0		esv3823075		0.00279553		na		nsv4195880		0.0666667		0.0171149		0.000879507	None		0		0.0666667
	rs2380617		chr2		14569487		None		None		na		0		na		0		na		0		esv3823304		0.033147		na		na		0.0666667		0.0464548		0.0281442	None		0		0.0666667
	rs6734939		chr2		14568421		None		None		na		0		na		0		na		0		esv3823304		0.033147		na		na		0.0666667		0.0488998		0.0360598	None		0		0.0666667
	rs2675899		chr2		14565266		None		None		na		0		na		0		na		0		esv3823304		0.033147		na		na		0.0666667		0.0709046		0.0501319	None		0		0.0666667
	rs4670009		chr2		14569037		None		None		na		0		na		0		na		0		esv3823304		0.033147		na		na		0.0666667		0.0709046		0.0360598	None		0		0.0666667
	rs10929916		chr2		14569363		None		None		na		0		na		0		na		0		esv3823304		0.033147		na		na		0.0666667		0.0709046		0.0466139	None		0		0.0666667
	rs1897114		chr2		55838974		None		None		na		0		na		0		na		0		esv3824391		0.00439297		na		na		0.0666667		0.0171149		0.0175901	None		0		0.0666667
	rs987217		chr2		65969536		AC007389.1		processed_transcript		na		0		na		0		na		0		esv3824661		0.0411342		na		nsv4054227		0.0666667		0.0366748		0.0140721	None		0		0.0666667
	rs7602256		chr2		150176957		LINC01818		lincRNA		na		0		na		0		na		0		esv3826573		0.0299521		na		nsv4076690		0.0666667		0.0195599		0.0175901	None		0		0.0666667
	rs12618949		chr2		150178417		LINC01818		lincRNA		na		0		na		0		na		0		esv3826573		0.0299521		na		nsv4076690		0.0666667		0.0268949		0.0193492	None		0		0.0666667
	rs12694460		chr2		155977234		None		None		na		0		na		0		na		0		esv3826743		0.0323482		na		na		0.0666667		0.0488998		0.0378188	None		0		0.0666667
	rs17758271		chr2		183222350		None		None		na		0		na		0		na		0		esv3827353		0.0315495		na		na		0.0666667		0.0220049		0.0343008	None		0		0.0666667
	rs17758404		chr2		183225094		None		None		na		0		na		0		na		0		esv3827353		0.0315495		na		na		0.0666667		0.0342298		0.055409	None		0		0.0666667
	rs17758247		chr2		183221060		None		None		na		0		na		0		na		0		esv3827353		0.0315495		na		na		0.0666667		0.0464548		0.0545295	None		0		0.0666667
	rs7576936		chr2		183221561		None		None		na		0		na		0		na		0		esv3827353		0.0315495		na		na		0.0666667		0.0488998		0.0395778	None		0		0.0666667
	rs1462530		chr2		183224521		None		None		na		0		na		0		na		0		esv3827353		0.0315495		na		na		0.0666667		0.0709046		0.102902	None		0		0.0666667
	rs12473634		chr2		183932675		AC093639.1		lincRNA		na		0		na		0		na		0		esv3827370		0.0259585		na		nsv4085129		0.0666667		0.0537897		0.0466139	None		0		0.0666667
	rs2165172		chr2		183936256		AC093639.1		lincRNA		na		0		na		0		na		0		esv3827370		0.0259585		na		nsv4085129		0.0666667		0.0806846		0.0712401	None		0		0.0666667
	rs777290		chr2		195307601		None		None		na		0		na		0		na		0		esv3827668		0.0279553		na		na		0.0666667		0.0317848		0.0316623	None		0		0.0666667
	rs6738802		chr2		220531891		AC067956.1		lincRNA		na		0		na		0		na		0		esv3828270		0.000399361		na		na		0.0666667		0.0195599		0.0140721	None		0		0.0666667
	rs2853392		chr2		232429063		None		None		esv3828578		0.00159744		na		0		na		0		esv3828579		0.0107827		na		na		0.0666667		0.163814		0.102902	None		0		0.0666667
	rs2629276		chr3		4151816		SUMF1		protein_coding		na		0		na		0		na		0		esv3829074		0.00958466		na		nsv4097465		0.0666667		0.0195599		0.0123131	None		0		0.0666667
	rs2128358		chr3		45507536		LARS2		protein_coding		na		0		na		0		na		0		esv3830150		0.00638978		na		na		0.0666667		0.0171149		0.00615655	None		0		0.0666667
	rs870899		chr3		89368021		EPHA3		protein_coding		na		0		na		0		na		0		esv3831165		0.0447284		na		na		0.0666667		0.0391198		0.0659631	None		0		0.0666667
	rs9836340		chr3		89356604		EPHA3		protein_coding		na		0		na		0		na		0		esv3831165		0.0447284		na		na		0.0666667		0.0415648		0.0650836	None		0		0.0666667
	rs870898		chr3		89367914		EPHA3		protein_coding		na		0		na		0		na		0		esv3831165		0.0447284		na		na		0.0666667		0.0440098		0.0765172	None		0		0.0666667
	rs35969781		chr3		149248570		CPHL1P		transcribed_unitary_pseudogene		na		0		na		0		na		0		esv3832498		0.0623003		na		nsv4109680		0.0666667		0.0171149		0.0228672	None		0		0.0666667
	rs9833887		chr3		149245608		CPHL1P		transcribed_unitary_pseudogene		na		0		na		0		na		0		esv3832498		0.0623003		na		nsv4109680		0.0666667		0.0268949		0.0369393	None		0		0.0666667
	rs7618020		chr3		149246905		CPHL1P		transcribed_unitary_pseudogene		na		0		na		0		na		0		esv3832498		0.0623003		na		nsv4109680		0.0666667		0.0268949		0.0378188	None		0		0.0666667
	rs7646660		chr3		149249394		CPHL1P		transcribed_unitary_pseudogene		na		0		na		0		na		0		esv3832498		0.0623003		na		nsv4109680		0.0666667		0.0342298		0.0343008	None		0		0.0666667
	rs4681491		chr3		149248514		CPHL1P		transcribed_unitary_pseudogene		na		0		na		0		na		0		esv3832498		0.0623003		na		nsv4109680		0.0666667		0.0488998		0.0360598	None		0		0.0666667
	rs7624706		chr3		149249548		CPHL1P		transcribed_unitary_pseudogene		na		0		na		0		na		0		esv3832498		0.0623003		na		nsv4109680		0.0666667		0.0635697		0.05365	None		0		0.0666667
	rs552305		chr3		177577427		LINC00578		lincRNA		na		0		na		0		na		0		esv3833233		0.0615016		na		na		0.0666667		0.0660147		0.0562885	None		0		0.0666667
	rs4857705		chr3		177579097		LINC00578		lincRNA		na		0		na		0		na		0		esv3833233		0.0615016		na		na		0.0666667		0.0709046		0.0518909	None		0		0.0666667
	rs880774		chr3		192672961		FGF12		protein_coding		na		0		na		0		na		0		esv3833617		0.047524		na		na		0.0666667		0.0464548		0.0422164	None		0		0.0666667
	rs2412771		chr4		56895251		None		None		na		0		na		0		na		0		esv3835247		0.0183706		na		nsv4134511		0.0666667		0.0366748		0.0149516	None		0		0.0666667
	rs6842950		chr4		90368143		CCSER1		protein_coding		na		0		na		0		na		0		esv3836106		0.0191693		na		na		0.0666667		0.0171149		0.0518909	None		0		0.0666667
	rs12512365		chr4		91360268		CCSER1		protein_coding		na		0		na		0		na		0		esv3836130		0.0183706		na		nsv4100013		0.0666667		0.0220049		0.0351803	None		0		0.0666667
	rs10516891		chr4		91363784		CCSER1		protein_coding		na		0		na		0		na		0		esv3836130		0.0183706		na		nsv4100013		0.0666667		0.0220049		0.0149516	None		0		0.0666667
	rs12507382		chr4		91359782		CCSER1		protein_coding		na		0		na		0		na		0		esv3836130		0.0183706		na		nsv4100013		0.0666667		0.0268949		0.0263852	None		0		0.0666667
	rs4128705		chr4		91362620		CCSER1		protein_coding		na		0		na		0		na		0		esv3836130		0.0183706		na		nsv4100013		0.0666667		0.0415648		0.136324	None		0		0.0666667
	rs12656417		chr5		122588886		None		None		na		0		na		0		na		0		esv3842005		0.00678914		na		na		0.0666667		0.0366748		0.0343008	None		0		0.0666667
	rs2745751		chr6		56047537		None		None		na		0		na		0		na		0		esv3844853		0.014377		na		na		0.0666667		0.0171149		0.0791557	None		0		0.0666667
	rs6937193		chr6		83385612		ME1		protein_coding		na		0		na		0		na		0		esv3845586		0.0111821		na		na		0.0666667		0.0660147		0.0527704	None		0		0.0666667
	rs9493100		chr6		131793941		None		None		na		0		na		0		na		0		esv3846753		0.00119808		na		na		0.0666667		0.0171149		0.0158311	None		0		0.0666667
	rs3861469		chr6		131785848		None		None		na		0		na		0		na		0		esv3846753		0.00119808		na		na		0.0666667		0.0464548		0.0272647	None		0		0.0666667
	rs10261824		chr7		7013980		None		None		esv3848137		0.00119808		na		0		na		0		esv3848136		0.000399361		na		na		0.0666667		0.0220049		0.0167106	None		0		0.0666667
	rs12699436		chr7		12984842		AC011287.1		lincRNA		na		0		na		0		na		0		esv3848373		0.01877		na		na		0.0666667		0.0293399		0.0307828	None		0		0.0666667
	rs1010531		chr7		51783307		None		None		na		0		na		0		na		0		esv3849361		0.0171725		na		na		0.0666667		0.0244499		0.0334213	None		0		0.0666667
	rs2215443		chr7		89895559		STEAP2-AS1		processed_transcript		na		0		na		0		na		0		esv3850377		0.0539137		na		na		0.0666667		0.0317848		0.0782762	None		0		0.0666667
	rs983516		chr7		89891589		STEAP2-AS1		processed_transcript		na		0		na		0		na		0		esv3850377		0.0539137		na		na		0.0666667		0.0611247		0.0870712	None		0		0.0666667
	rs17158571		chr7		111426410		IMMP2L		protein_coding		na		0		na		0		na		0		esv3850912		0.0223642		na		na		0.0666667		0.0171149		0.0255057	None		0		0.0666667
	rs4730974		chr7		120672692		KCND2		protein_coding		na		0		na		0		na		0		esv3851153		0.00199681		na		na		0.0666667		0.0757946		0.0791557	None		0		0.0666667
	rs7821056		chr8		15548450		TUSC3		protein_coding		na		0		na		0		na		0		esv3852895		0.000399361		na		na		0.0666667		0.0391198		0.0413369	None		0		0.0666667
	rs10100797		chr8		15551953		TUSC3		protein_coding		na		0		na		0		na		0		esv3852895		0.000399361		na		na		0.0666667		0.156479		0.246262	None		0		0.0666667
	rs1346590		chr8		15551261		TUSC3		protein_coding		na		0		na		0		na		0		esv3852895		0.000399361		na		na		0.0666667		0.183374		0.243624	None		0		0.0666667
	rs12544923		chr8		40030146		None		None		na		0		na		0		na		0		esv3853528		0.00159744		na		na		0.0666667		0.0171149		0.0149516	None		0		0.0666667
	rs11992984		chr8		128751168		CCDC26		lincRNA		esv3855638		0.00199681		na		0		na		0		esv3855636		0.014377		na		na		0.0666667		0.254279		0.257696	None		0		0.0666667
	rs7834420		chr8		144420912		None		None		na		0		na		0		na		0		esv3856022		0.047524		na		na		0.0666667		0.0513447		0.129288	None		0		0.0666667
	rs2026075		chr9		520886		KANK1		protein_coding		esv3856081		0.00239617		na		0		na		0		esv3856090		0.0323482		na		na		0.0666667		0.0244499		0.0395778	None		0		0.0666667
	rs9407292		chr9		526772		KANK1		protein_coding		esv3856081		0.00239617		na		0		na		0		esv3856090		0.0323482		na		na		0.0666667		0.0268949		0.0316623	None		0		0.0666667
	rs7852614		chr9		91634084		ROR2		protein_coding		na		0		na		0		na		0		esv3858165		0.0159744		na		na		0.0666667		0.0171149		0.00967458	None		0		0.0666667
	rs10992022		chr9		91634394		ROR2		protein_coding		na		0		na		0		na		0		esv3858165		0.0159744		na		na		0.0666667		0.0171149		0.00879507	None		0		0.0666667
	rs10820365		chr9		103053033		None		None		na		0		na		0		na		0		esv3858418		0.000798722		na		na		0.0666667		0.0268949		0.0668426	None		0		0.0666667
	rs1556246		chr9		127871154		AK1		protein_coding		esv3858972		0.000399361		na		0		na		0		esv3858973		0.0419329		na		na		0.0666667		0.0317848		0.0518909	None		0		0.0666667
	rs12000803		chr9		132749516		AK8		protein_coding		esv3859105		0.000798722		na		0		na		0		esv3859107		0.0151757		na		na		0.0666667		0.178484		0.0941073	None		0		0.0666667
	rs12684893		chr9		136780075		ATP6V1G1P3		processed_pseudogene		na		0		na		0		na		0		esv3859207		0.0591054		na		na		0.0666667		0.0342298		0.0351803	None		0		0.0666667
	rs1815524		chr9		136774659		None		None		na		0		na		0		na		0		esv3859207		0.0591054		na		na		0.0666667		0.183374		0.145119	None		0		0.0666667
	rs11137379		chr9		138133487		None		None		na		0		na		0		na		0		esv3859251		0.000798722		na		na		0.0666667		0.114914		0.0967458	None		0		0.0666667
	rs237597		chr10		27340951		AL355493.1		unprocessed_pseudogene		na		0		na		0		na		0		esv3859976		0.00439297		na		na		0.0666667		0.102689		0.275286	None		0		0.0666667
	rs10762942		chr10		53176880		None		None		na		0		na		0		na		0		esv3860590		0.0411342		na		na		0.0666667		0.0268949		0.057168	None		0		0.0666667
	rs1953661		chr10		81126219		None		None		na		0		na		0		na		0		esv3861348		0.0327476		na		na		0.0666667		0.0244499		0.0114336	None		0		0.0666667
	rs10882672		chr10		81125293		None		None		na		0		na		0		na		0		esv3861348		0.0327476		na		na		0.0666667		0.0317848		0.0149516	None		0		0.0666667
	rs379800		chr10		81119963		None		None		na		0		na		0		na		0		esv3861348		0.0327476		na		na		0.0666667		0.0464548		0.0202287	None		0		0.0666667
	rs16912551		chr11		24425327		None		None		na		0		na		0		na		0		esv3863234		0.0551118		na		na		0.0666667		0.0220049		0.0299033	None		0		0.0666667
	rs11838072		chr12		34110199		None		None		na		0		na		0		na		0		esv3867122		0.0363419		na		na		0.0666667		0.0171149		0.000879507	None		0		0.0666667
	rs828109		chr12		52692842		KRT77		protein_coding		esv3867538		0.00239617		na		0		na		0		esv3867539		0.0638978		na		na		0.0666667		0.0415648		0.0281442	None		0		0.0666667
	rs17118093		chr12		52693665		KRT77		protein_coding		esv3867538		0.00239617		na		0		na		0		esv3867539		0.0638978		na		na		0.0666667		0.0709046		0.0686016	None		0		0.0666667
	rs3782489		chr12		52692861		KRT77		protein_coding		esv3867538		0.00239617		na		0		na		0		esv3867539		0.0638978		na		na		0.0666667		0.110024		0.0756376	None		0		0.0666667
	rs2251041		chr12		60361581		None		None		na		0		na		0		na		0		esv3867712		0.000399361		na		na		0.0666667		0.0366748		0.0360598	None		0		0.0666667
	rs11173425		chr12		60362311		None		None		na		0		na		0		na		0		esv3867712		0.000399361		na		na		0.0666667		0.0415648		0.0395778	None		0		0.0666667
	rs1324774		chr13		78193366		RNF219-AS1		antisense		na		0		na		0		na		0		esv3871134		0.0527157		na		na		0.0666667		0.0293399		0.0228672	None		0		0.0666667
	rs10507882		chr13		78193276		RNF219-AS1		antisense		na		0		na		0		na		0		esv3871134		0.0527157		na		na		0.0666667		0.0342298		0.0404573	None		0		0.0666667
	rs995022		chr13		78233304		RNF219-AS1		antisense		na		0		na		0		na		0		esv3871135		0.0103834		na		na		0.0666667		0.0293399		0.0316623	None		0		0.0666667
	rs4243795		chr13		113380126		None		None		esv3872072		0.00119808		na		0		na		0		esv3872071		0.0567093		na		na		0.0666667		0.0415648		0.0263852	None		0		0.0666667
	rs1241502		chr14		25142945		None		None		na		0		esv3872271		0.0323482		na		0		esv3872270		0.0363419		na		na		0.0666667		0.0268949		0.0307828	None		0		0.0666667
	rs8005215		chr14		73063970		RBM25		protein_coding		na		0		na		0		na		0		esv3873457		0.0351438		na		na		0.0666667		0.0757946		0.0483729	None		0		0.0666667
	rs175512		chr14		75056679		ACYP1		protein_coding		na		0		na		0		na		0		esv3873513		0.0499201		na		na		0.0666667		0.0268949		0.0325418	None		0		0.0666667
	rs10142770		chr14		75058746		ACYP1		protein_coding		na		0		na		0		na		0		esv3873513		0.0499201		na		na		0.0666667		0.0464548		0.0246262	None		0		0.0666667
	rs1959455		chr14		85883148		None		None		esv3873792		0.000399361		na		0		na		0		esv3873798		0.000798722		na		na		0.0666667		0.0488998		0.0721196	None		0		0.0666667
	rs7495997		chr15		24446854		PWRN3		lincRNA		esv3874472		0.0131789		na		0		na		0		esv3874456		0.00199681		na		na		0.0666667		0.0317848		0.113456	None		0		0.0666667
	rs12906707		chr15		24862075		SNRPN		protein_coding		na		0		na		0		na		0		esv3874492		0.0658946		na		na		0.0666667		0.0268949		0.0263852	None		0		0.0666667
	rs1456417		chr15		97288957		AC020704.1		lincRNA		na		0		na		0		na		0		esv3876139		0.0563099		na		na		0.0666667		0.0317848		0.0343008	None		0		0.0666667
	rs1378936		chr15		97288537		AC020704.1		lincRNA		na		0		na		0		na		0		esv3876139		0.0563099		na		na		0.0666667		0.0586797		0.0395778	None		0		0.0666667
	rs12910942		chr15		97281453		AC020704.1		lincRNA		na		0		na		0		na		0		esv3876139		0.0563099		na		na		0.0666667		0.0904645		0.0765172	None		0		0.0666667
	rs1391349		chr16		17074379		None		None		na		0		na		0		na		0		esv3876886		0.00159744		na		na		0.0666667		0.0904645		0.165347	None		0		0.0666667
	rs28540833		chr16		55781103		CES1P1		transcribed_unprocessed_pseudogene		na		0		na		0		na		0		esv3877551		0.0662939		na		na		0.0666667		0.0709046		0.0518909	None		0		0.0666667
	rs28432380		chr16		55771267		CES1P1		transcribed_unprocessed_pseudogene		na		0		na		0		na		0		esv3877551		0.0662939		na		na		0.0666667		0.129584		0.16095	None		0		0.0666667
	rs28496801		chr16		55783445		CES1P1		transcribed_unprocessed_pseudogene		na		0		na		0		na		0		esv3877551		0.0662939		na		na		0.0666667		0.132029		0.136324	None		0		0.0666667
	rs11150329		chr16		80945189		None		None		na		0		na		0		na		0		esv3878224		0.000399361		na		na		0.0666667		0.0440098		0.05365	None		0		0.0666667
	rs4794623		chr17		56087103		ANKFN1		protein_coding		na		0		na		0		na		0		esv3879927		0.0503195		na		na		0.0666667		0.0195599		0.0334213	None		0		0.0666667
	rs7224448		chr17		56083104		ANKFN1		protein_coding		na		0		na		0		na		0		esv3879927		0.0503195		na		na		0.0666667		0.0220049		0.00615655	None		0		0.0666667
	rs10515123		chr17		56083345		ANKFN1		protein_coding		na		0		na		0		na		0		esv3879927		0.0503195		na		na		0.0666667		0.0244499		0.0395778	None		0		0.0666667
	rs4793804		chr17		56085729		ANKFN1		protein_coding		na		0		na		0		na		0		esv3879927		0.0503195		na		na		0.0666667		0.0391198		0.0404573	None		0		0.0666667
	rs9912513		chr17		56090492		ANKFN1		protein_coding		na		0		na		0		na		0		esv3879927		0.0503195		na		na		0.0666667		0.0415648		0.0562885	None		0		0.0666667
	rs17759200		chr17		56094916		ANKFN1		protein_coding		na		0		na		0		na		0		esv3879927		0.0503195		na		na		0.0666667		0.0464548		0.0457344	None		0		0.0666667
	rs181247		chr17		58130370		None		None		na		0		na		0		na		0		esv3879963		0.0591054		na		na		0.0666667		0.0977995		0.0756376	None		0		0.0666667
	rs9960675		chr18		10918245		PIEZO2		protein_coding		na		0		na		0		na		0		esv3880946		0.000399361		na		na		0.0666667		0.188264		0.248901	None		0		0.0666667
	rs2156336		chr18		60450734		AC091576.1		antisense		na		0		na		0		na		0		esv3881987		0.00119808		na		na		0.0666667		0.0171149		0.0299033	None		0		0.0666667
	rs8097049		chr18		60453293		AC091576.1		antisense		na		0		na		0		na		0		esv3881987		0.00119808		na		na		0.0666667		0.0171149		0.0149516	None		0		0.0666667
	rs12962515		chr18		60453040		AC091576.1		antisense		na		0		na		0		na		0		esv3881987		0.00119808		na		na		0.0666667		0.0317848		0.0395778	None		0		0.0666667
	rs2156337		chr18		60451466		AC091576.1		antisense		na		0		na		0		na		0		esv3881987		0.00119808		na		na		0.0666667		0.222494		0.157432	None		0		0.0666667
	rs9319778		chr18		69483792		DOK6		protein_coding		na		0		na		0		na		0		esv3882281		0.000399361		na		na		0.0666667		0.0171149		0.0114336	None		0		0.0666667
	rs2959414		chr18		78905175		None		None		na		0		na		0		na		0		esv3882639		0.000399361		na		na		0.0666667		0.0220049		0.0299033	None		0		0.0666667
	rs2295490		chr20		388261		TRIB3		protein_coding		na		0		na		0		na		0		esv3884448		0.00119808		na		na		0.0666667		0.176039		0.219877	None		0		0.0666667
	rs6022654		chr20		53672704		None		None		na		0		na		0		na		0		esv3885787		0.0191693		na		na		0.0666667		0.0293399		0.0466139	None		0		0.0666667
	rs11700100		chr20		57504993		CTCFL		protein_coding		na		0		na		0		na		0		esv3885893		0.0091853		na		na		0.0666667		0.102689		0.0861917	None		0		0.0666667
	rs2833907		chr21		32575470		LINC00846		3prime_overlapping_ncRNA		na		0		na		0		na		0		esv3886650		0.00878594		na		na		0.0666667		0.0171149		0	None		0		0.0666667
	rs361534		chr22		18145948		TUBA8		protein_coding		na		0		na		0		na		0		esv3887045		0.000798722		na		na		0.0666667		0.0904645		0.0905893	None		0		0.0666667
	rs9937851		chr16		82367450		None		None		esv3878299		0.000798722		na		0		na		0		na		0		na		na		0.0666667		0.0171149		0.0211082	None		0		0.0666667
	rs2082426		chr19		9321231		None		None		na		0		na		0		na		0		na		0		na		na		0.0666667		0.0171149		0.000879507	None		0		0.0666667
	rs3009410		chr1		148280462		LINC01731		lincRNA		na		0		na		0		na		0		na		0		na		na		0.0666667		0.0171149		0	None		0		0.0666667
	rs7608012		chr2		207173176		None		None		na		0		na		0		na		0		na		0		na		na		0.0666667		0.0171149		0.0158311	None		0		0.0666667
	rs1580920		chr5		100182494		None		None		na		0		na		0		na		0		na		0		na		na		0.0666667		0.0171149		0.0466139	None		0		0.0666667
	rs7748956		chr6		725927		AL357054.2		lincRNA		na		0		na		0		na		0		na		0		na		na		0.0666667		0.0171149		0.0281442	None		0		0.0666667
	rs12190434		chr6		57078590		None		None		esv3844877		0.00279553		na		0		na		0		na		0		na		na		0.0666667		0.0171149		0.0114336	None		0		0.0666667
	rs4783390		chr16		20521721		None		None		na		0		na		0		na		0		na		0		na		na		0.0666667		0.0195599		0	None		0		0.0666667
	rs1322444		chr6		57978622		AL445250.1		lincRNA		na		0		na		0		na		0		na		0		na		na		0.0666667		0.0195599		0	None		0		0.0666667
	rs11031423		chr11		31597020		ELP4		protein_coding		na		0		na		0		na		0		na		0		na		na		0.0666667		0.0220049		0.0228672	None		0		0.0666667
	rs12442408		chr15		79923983		ST20-AS1		antisense		na		0		na		0		na		0		na		0		na		na		0.0666667		0.0220049		0	None		0		0.0666667
	rs1888488		chr21		39314595		BRWD1		protein_coding		na		0		na		0		na		0		na		0		na		na		0.0666667		0.0220049		0.0351803	None		0		0.0666667
	rs12784446		chr10		132775590		INPP5A		protein_coding		na		0		na		0		na		0		na		0		na		na		0.0666667		0.0244499		0.0237467	None		0		0.0666667
	rs12801987		chr11		105056385		CARD16		protein_coding		na		0		na		0		na		0		na		0		na		na		0.0666667		0.0244499		0.0633245	None		0		0.0666667
	rs11721616		chr4		56676288		HOPX		protein_coding		na		0		na		0		na		0		na		0		na		nsv4521367		0.0666667		0.0244499		0.0791557	None		0		0.0666667
	rs1800625		chr6		32184665		None		None		na		0		na		0		na		0		na		0		rs1554139845		na		0.0666667		0.0244499		0.0351803	None		0		0.0666667
	rs17426315		chr7		108584603		None		None		na		0		na		0		na		0		na		0		na		na		0.0666667		0.0244499		0.0272647	None		0		0.0666667
	rs1074162		chr8		119013102		COLEC10		protein_coding		na		0		na		0		na		0		na		0		na		na		0.0666667		0.0244499		0.00351803	None		0		0.0666667
	rs11185276		chr1		108123036		None		None		na		0		na		0		esv3820365		0.0267572		na		0		rs372895984		na		0.0666667		0.0268949		0.0219877	None		0		0.0666667
	rs11897180		chr2		21425675		AC018742.1		lincRNA		esv3823447		0.000399361		na		0		na		0		na		0		na		na		0.0666667		0.0268949		0.0351803	None		0		0.0666667
	rs6878525		chr5		122106844		None		None		na		0		na		0		na		0		na		0		na		na		0.0666667		0.0268949		0.05365	None		0		0.0666667
	rs12403940		chr1		195446974		None		None		na		0		na		0		na		0		na		0		na		na		0.0666667		0.0293399		0.00967458	None		0		0.0666667
	rs1467334		chr3		133859750		RAB6B		protein_coding		na		0		na		0		na		0		na		0		na		na		0.0666667		0.0293399		0.0334213	None		0		0.0666667
	rs10225470		chr7		54120810		None		None		esv3849433		0.00159744		na		0		na		0		na		0		na		na		0.0666667		0.0293399		0.0492524	None		0		0.0666667
	rs9729852		chr1		187603891		ERVMER61-1		lincRNA		na		0		na		0		na		0		na		0		na		na		0.0666667		0.0317848		0.0334213	None		0		0.0666667
	rs12205651		chr6		78170554		None		None		na		0		na		0		na		0		na		0		na		na		0.0666667		0.0317848		0	None		0		0.0666667
	rs4927615		chr2		1458350		AC105450.1		lincRNA		na		0		na		0		na		0		na		0		na		na		0.0666667		0.0342298		0.0765172	None		0		0.0666667
	rs6736613		chr2		135342673		ZRANB3		protein_coding		na		0		na		0		na		0		na		0		na		na		0.0666667		0.0342298		0.0211082	None		0		0.0666667
	rs1312568		chr1		1449831		ATAD3C		protein_coding		na		0		na		0		na		0		na		0		na		na		0.0666667		0.0342298		0.123131	None		0		0.0666667
	rs13007940		chr2		2735783		None		None		na		0		na		0		na		0		na		0		na		na		0.0666667		0.0366748		0.0598065	None		0		0.0666667
	rs6453873		chr6		76309830		None		None		na		0		na		0		na		0		na		0		na		na		0.0666667		0.0366748		0.058927	None		0		0.0666667
	rs9345408		chr6		93872365		None		None		na		0		na		0		na		0		na		0		na		na		0.0666667		0.0391198		0	None		0		0.0666667
	rs6537989		chr9		135162332		None		None		na		0		na		0		na		0		na		0		na		na		0.0666667		0.0391198		0.0756376	None		0		0.0666667
	rs11171250		chr12		55081050		None		None		na		0		na		0		na		0		na		0		na		na		0.0666667		0.0415648		0.0237467	None		0		0.0666667
	rs9324088		chr14		106514189		LINC00221		lincRNA		na		0		na		0		na		0		na		0		na		na		0.0666667		0.0415648		0.0343008	None		0		0.0666667
	rs6763771		chr3		177643530		LINC00578		lincRNA		na		0		na		0		na		0		na		0		na		na		0.0666667		0.0415648		0.0378188	None		0		0.0666667
	rs7713409		chr5		40964493		C7		protein_coding		esv3840036		0.000399361		na		0		na		0		na		0		na		na		0.0666667		0.0415648		0.0466139	None		0		0.0666667
	rs575693		chr6		86698661		None		None		na		0		na		0		na		0		na		0		na		na		0.0666667		0.0415648		0.0175901	None		0		0.0666667
	rs9326439		chr11		82421556		MIR4300HG		lincRNA		na		0		na		0		na		0		na		0		na		na		0.0666667		0.0464548		0.0527704	None		0		0.0666667
	rs4669652		chr2		10941790		None		None		na		0		na		0		na		0		na		0		rs397741544		na		0.0666667		0.0464548		0.0457344	None		0		0.0666667
	rs13126725		chr4		185796435		SORBS2		protein_coding		na		0		na		0		na		0		na		0		na		na		0.0666667		0.0464548		0.0562885	None		0		0.0666667
	rs2842658		chr6		41651312		MDFI		protein_coding		na		0		na		0		na		0		na		0		na		na		0.0666667		0.0464548		0.0694811	None		0		0.0666667
	rs6431764		chr2		6167988		None		None		na		0		na		0		na		0		na		0		na		nsv4058827		0.0666667		0.0488998		0.0237467	None		0		0.0666667
	rs4270794		chr6		100934601		None		None		na		0		na		0		na		0		na		0		na		na		0.0666667		0.0488998		0	None		0		0.0666667
	rs4637729		chr7		140501653		None		None		na		0		na		0		na		0		na		0		na		na		0.0666667		0.0488998		0.0360598	None		0		0.0666667
	rs7923506		chr10		121024411		None		None		na		0		na		0		na		0		na		0		na		na		0.0666667		0.0513447		0.0598065	None		0		0.0666667
	rs10852852		chr17		18699513		TRIM16L		protein_coding		na		0		na		0		na		0		na		0		na		na		0.0666667		0.0586797		0.0501319	None		0		0.0666667
	rs800729		chr2		228894612		PID1		protein_coding		na		0		na		0		na		0		na		0		na		na		0.0666667		0.0611247		0.0747581	None		0		0.0666667
	rs2739338		chr22		23954943		None		None		na		0		na		0		na		0		na		0		na		na		0.0666667		0.0611247		0.0809147	None		0		0.0666667
	rs4749594		chr10		30706609		SVIL2P		transcribed_unprocessed_pseudogene		na		0		na		0		na		0		na		0		na		na		0.0666667		0.0611247		0.110818	None		0		0.0666667
	rs655457		chr15		62858764		AC103740.1		antisense		na		0		na		0		na		0		na		0		na		na		0.0666667		0.0635697		0.112577	None		0		0.0666667
	rs1924721		chr1		191003856		AL138927.1		lincRNA		na		0		na		0		na		0		na		0		na		na		0.0666667		0.0635697		0.0457344	None		0		0.0666667
	rs12147006		chr14		22446872		AC244502.1		processed_transcript		na		0		na		0		na		0		na		0		na		na		0.0666667		0.0660147		0.109938	None		0		0.0666667
	rs12339850		chr9		107668058		None		None		na		0		na		0		na		0		na		0		na		na		0.0666667		0.0709046		0.17942	None		0		0.0666667
	rs10510215		chr3		1763926		None		None		esv3828954		0.00119808		na		0		na		0		na		0		na		na		0.0666667		0.0757946		0.0835532	None		0		0.0666667
	rs10069855		chr5		156061907		SGCD		protein_coding		na		0		na		0		na		0		na		0		na		na		0.0666667		0.0782396		0.0861917	None		0		0.0666667
	rs4768268		chr12		40482161		MUC19		protein_coding		na		0		na		0		na		0		na		0		na		na		0.0666667		0.0904645		0.108179	None		0		0.0666667
	rs592805		chr6		86698556		None		None		na		0		na		0		na		0		na		0		na		na		0.0666667		0.100244		0.0615655	None		0		0.0666667
	rs1767357		chr10		37108435		None		None		na		0		na		0		na		0		na		0		na		na		0.0666667		0.100244		0.187335	None		0		0.0666667
	rs438998		chr13		32099700		FRY		protein_coding		na		0		na		0		na		0		na		0		na		na		0.0666667		0.105134		0.102023	None		0		0.0666667
	rs4865141		chr4		56676828		HOPX		protein_coding		na		0		na		0		na		0		na		0		na		nsv4521367		0.0666667		0.112469		0.170624	None		0		0.0666667
	rs9512533		chr13		27067556		USP12		protein_coding		na		0		na		0		na		0		na		0		na		na		0.0666667		0.117359		0.317502	None		0		0.0666667
	rs11893580		chr2		178744518		TTN-AS1		antisense		na		0		na		0		esv3827252		0.00838658		na		0		na		na		0.0666667		0.134474		0.0721196	None		0		0.0666667
	rs6589568		chr11		116800022		None		None		na		0		na		0		na		0		na		0		na		na		0.0666667		0.149144		0.194371	None		0		0.0666667
	rs11597000		chr10		32115270		None		None		na		0		na		0		na		0		na		0		na		na		0.0666667		0.163814		0	None		0		0.0666667
	rs1873288		chr13		85306989		None		None		na		0		na		0		na		0		na		0		na		na		0.0666667		0.166259		0	None		0		0.0666667
	rs8190478		chr9		96302601		AL160269.1		protein_coding		na		0		na		0		na		0		na		0		na		na		0.0666667		0.173594		0.124011	None		0		0.0666667
	rs9448320		chr6		78179199		None		None		na		0		na		0		na		0		na		0		na		na		0.0666667		0.190709		0.161829	None		0		0.0666667
	rs12410435		chr1		19321084		PQLC2		protein_coding		na		0		na		0		na		0		na		0		na		nsv4044160		0.0666667		0.200489		0.292876	None		0		0.0666667
	rs10792095		chr11		57403650		AP000781.2		protein_coding		na		0		na		0		na		0		na		0		na		na		0.0666667		0.210269		0.117854	None		0		0.0666667
	rs11618531		chr13		85306287		None		None		na		0		na		0		na		0		na		0		na		na		0.0666667		0.215159		0.229551	None		0		0.0666667
	rs1492322		chr12		40482181		MUC19		protein_coding		na		0		na		0		na		0		na		0		na		na		0.0666667		0.222494		0.216359	None		0		0.0666667
	rs7653505		chr3		49480590		DAG1		protein_coding		na		0		na		0		na		0		na		0		na		na		0.0666667		0.232274		0.170624	None		0		0.0666667
	rs11115041		chr12		81827935		None		None		na		0		na		0		na		0		na		0		na		na		0.0666667		0.251834		0.37555	None		0		0.0666667
	rs6509847		chr19		54168734		TMC4		protein_coding		na		0		na		0		na		0		na		0		na		na		0.0666667		0.276284		0	None		0		0.0666667
	rs43120		chr7		88238630		AC003991.1		antisense		na		0		na		0		na		0		na		0		na		na		0.0666667		0.305623		0.299912	None		0		0.0666667
	rs10862366		chr12		81825315		None		None		na		0		na		0		na		0		na		0		na		na		0.0666667		0.337408		0.313984	None		0		0.0666667
	rs4965168		chr15		97278377		AC020704.1		lincRNA		na		0		na		0		na		0		esv3876139		0.0563099		na		na		0.0666667		0.0562347		0.0466139	rs113753547		0		0.0666667
	rs12357377		chr10		132180474		JAKMIP3		protein_coding		na		0		na		0		na		0		na		0		rs201985933		na		0.0666667		0.151589		0.147757	rs114360614		0.001		0.0666667
	rs518199		chr11		128274172		None		None		na		0		na		0		esv3865899		0.00838658		na		0		na		na		0.0666667		0.188264		0.184697	rs114569352		0		0.0666667
	rs1016873		chr11		69032155		None		None		na		0		na		0		na		0		na		0		na		na		0.0666667		0.0660147		0.14248	rs114611175		0		0.0666667
	rs9604098		chr13		113400011		ADPRHL1		protein_coding		na		0		na		0		na		0		esv3872074		0.024361		na		na		0.0666667		0.0268949		0.00791557	rs115519084		0		0.0666667
	rs9842599		chr3		89358106		EPHA3		protein_coding		na		0		na		0		na		0		esv3831165		0.0447284		na		na		0.0666667		0.0440098		0.0888303	rs116622375		0.002		0.0666667
	rs28607602		chr12		132381904		None		None		na		0		na		0		na		0		na		0		na		na		0.0666667		0.114914		0.246262	rs116706798		0		0.0666667
	rs28583378		chr16		55784045		CES1P1		transcribed_unprocessed_pseudogene		na		0		na		0		na		0		esv3877551		0.0662939		na		na		0.0666667		0.205379		0.263852	rs116803531		0		0.0666667
	rs12951857		chr17		2052386		None		None		na		0		na		0		na		0		na		0		na		na		0.0666667		0.0806846		0.0941073	rs12946716		0.0467		0.0666667
	rs1002827		chr2		221265664		None		None		na		0		na		0		na		0		na		0		na		na		0.0666667		0.0195599		0	rs139198374		0.0249		0.0666667
	rs12665384		chr6		68980675		ADGRB3		protein_coding		esv3845182		0.00239617		na		0		na		0		esv3845180		0.0199681		na		na		0.0666667		0.0220049		0.0131926	rs143348274		0.003		0.0666667
	rs1817567		chr2		183933099		AC093639.1		lincRNA		na		0		na		0		na		0		esv3827370		0.0259585		rs148025687		nsv4085129		0.0666667		0.0366748		0.0343008	rs148025687		0.0199		0.0666667
	rs12737935		chr1		31815803		SPOCD1		protein_coding		na		0		na		0		na		0		na		0		rs1553201614		na		0.0666667		0.0391198		0.0686016	rs1553201614		0		0.0666667
	rs9260973		chr6		29993803		None		None		na		0		na		0		na		0		na		0		na		na		0.0666667		0.0366748		0.0466139	rs17187224		0.0447		0.0666667
	rs836904		chr19		20199325		AC011447.3		antisense		na		0		na		0		na		0		na		0		na		na		0.0666667		0.0757946		0.182058	rs17679495		0.0577		0.0666667
	rs9574198		chr13		78234493		RNF219-AS1		antisense		na		0		na		0		na		0		esv3871135		0.0103834		na		na		0.0666667		0.0195599		0.0123131	rs17069374		0.001		0.0666667
	rs17801001		chr3		89365405		EPHA3		protein_coding		na		0		na		0		na		0		esv3831165		0.0447284		rs142740309		na		0.0666667		0.0391198		0.0668426	rs185127466		0		0.0666667
	rs10867028		chr8		1024472		DLGAP2		protein_coding		na		0		na		0		na		0		na		0		na		na		0.0666667		0.0317848		0.0316623	rs186663339		0		0.0666667
	rs11064342		chr12		6738643		None		None		na		0		na		0		na		0		na		0		na		na		0.0666667		0.0317848		0.0492524	rs201724115		0		0.0666667
	rs11602111		chr11		63572373		None		None		esv3864330		0.00119808		na		0		na		0		na		0		rs200883548		na		0.0666667		0.0391198		0.0791557	rs200883548		0		0.0666667
	rs2577098		chr18		4509325		None		None		na		0		na		0		na		0		na		0		rs34312716		na		0.0666667		0.0268949		0.0316623	rs34312716		0		0.0666667
	rs9574197		chr13		78232557		RNF219-AS1		antisense		na		0		na		0		na		0		esv3871135		0.0103834		rs34822819		na		0.0666667		0.0660147		0.0756376	rs34822819		0		0.0666667
	rs11243900		chr9		132748810		AK8		protein_coding		esv3859105		0.000798722		na		0		na		0		esv3859107		0.0151757		na		na		0.0666667		0.0244499		0.0290237	rs4490964		0.002		0.0666667
	rs4770088		chr13		20961240		None		None		na		0		na		0		na		0		esv3869632		0.0315495		na		na		0.0666667		0.0806846		0.110818	rs4770087		0		0.0666667
	rs12986153		chr19		49043013		None		None		na		0		na		0		na		0		na		0		na		na		0.0666667		0.0880196		0.398417	rs4801788		0		0.0666667
	rs7305205		chr12		20776787		None		None		na		0		na		0		na		0		na		0		na		na		0.0666667		0.0366748		0.0316623	rs538600852		0.0268		0.0666667
	rs6777996		chr3		149248900		CPHL1P		transcribed_unitary_pseudogene		na		0		na		0		na		0		esv3832498		0.0623003		na		nsv4109680		0.0666667		0.0562347		0.0395778	rs56978160		0.001		0.0666667
	rs4327884		chr8		119007354		COLEC10		protein_coding		na		0		na		0		na		0		na		0		na		na		0.0666667		0.0220049		0.0175901	rs57733873		0.0298		0.0666667
	rs8032463		chr15		88897514		None		None		na		0		na		0		na		0		na		0		rs57763380		na		0.0666667		0.288509		0.0598065	rs57763380		0		0.0666667
	rs7332519		chr13		113379913		None		None		esv3872072		0.00119808		na		0		na		0		esv3872071		0.0567093		rs5806989		na		0.0666667		0.112469		0.0800352	rs5806989		0		0.0666667
	rs2063589		chr3		89353297		EPHA3		protein_coding		na		0		na		0		na		0		esv3831165		0.0447284		na		na		0.0666667		0.0611247		0.0729991	rs6783533		0		0.0666667
	rs13129010		chr4		57395562		None		None		na		0		na		0		na		0		esv3835257		0.0511182		na		na		0.0666667		0.0244499		0.0439754	rs6814009		0		0.0666667
	rs12910120		chr15		97285051		AC020704.1		lincRNA		na		0		na		0		na		0		esv3876139		0.0563099		na		na		0.0666667		0.0171149		0.0351803	rs73464290		0.001		0.0666667
	rs10117926		chr9		104606136		None		None		esv3858457		0.00479233		na		0		na		0		na		0		na		na		0.0666667		0.0244499		0.174142	rs73509725		0		0.0666667
	rs10420793		chr19		52841448		ZNF28		protein_coding		esv3884205		0.0311502		na		0		na		0		na		0		na		na		0.0666667		0.0391198		0.0175901	rs73936430		0		0.0666667
	rs2189906		chr7		8425344		None		None		na		0		na		0		na		0		esv3848191		0.0415335		na		na		0.0666667		0.0488998		0.0510114	rs74363640		0		0.0666667
	rs2587912		chr3		4153881		SUMF1		protein_coding		na		0		na		0		na		0		esv3829074		0.00958466		na		nsv4097465		0.0666667		0.0537897		0.0633245	rs74461482		0		0.0666667
	rs1492680		chr9		91636962		ROR2		protein_coding		na		0		na		0		na		0		esv3858165		0.0159744		na		na		0.0666667		0.0244499		0.0175901	rs74958415		0		0.0666667
	rs9665659		chr10		132825949		CFAP46		protein_coding		esv3862498		0.00479233		na		0		na		0		na		0		na		na		0.0666667		0.141809		0.139842	rs75996025		0.0507		0.0666667
	rs1585977		chr16		35951532		None		None		na		0		na		0		na		0		esv3877368		0.0523163		na		na		0.0666667		0.0904645		0.118734	rs78435627		0		0.0666667
	rs9953297		chr18		78903143		None		None		na		0		na		0		na		0		esv3882639		0.000399361		na		na		0.0666667		0.0366748		0.0290237	rs78634073		0		0.0666667
	rs9964465		chr18		78902714		None		None		na		0		na		0		na		0		esv3882639		0.000399361		na		na		0.0666667		0.0537897		0.12577	rs80015702		0		0.0666667
	rs9905064		chr17		56090243		ANKFN1		protein_coding		na		0		na		0		na		0		esv3879927		0.0503195		na		na		0.0666667		0.0440098		0.0457344	rs9905066		0		0.0666667
	rs2204228		chr11		55125495		None		None		na		0		na		0		na		0		esv3864055		0.0662939		rs141927033		na		No		0.156479		0.0747581	rs141927033		0.1282		0.0662939
	rs17492912		chr15		95502592		LINC00924		lincRNA		na		0		na		0		na		0		esv3876096		0.0658946		na		na		No		0.0195599		0.0193492	None		0		0.0658946
	rs17621810		chr8		16405172		MSR1		protein_coding		na		0		na		0		na		0		esv3852943		0.0654952		na		na		No		0.0831296		0.129288	None		0		0.0654952
	rs9325789		chr8		16415383		MSR1		protein_coding		na		0		na		0		na		0		esv3852943		0.0654952		na		na		No		0.0953545		0.16095	None		0		0.0654952
	rs7638231		chr3		162496088		None		None		na		0		na		0		na		0		esv3832824		0.0650958		na		na		No		0.0733496		0.0369393	None		0		0.0650958
	rs10804797		chr3		162510082		None		None		na		0		na		0		na		0		esv3832824		0.0650958		na		na		No		0.117359		0.0879507	None		0		0.0650958
	rs864728		chr1		12811188		None		None		esv3818407		0.0271565		na		0		na		0		esv3818405		0.0642971		na		nsv4033517		No		0.0635697		0.0562885	None		0		0.0642971
	rs1076640		chr1		12807759		None		None		esv3818407		0.0271565		na		0		na		0		esv3818405		0.0642971		rs202092535		nsv4033517		No		0.0317848		0.0756376	rs114033840		0.0268		0.0642971
	rs703805		chr1		12807929		None		None		esv3818407		0.0271565		na		0		na		0		esv3818405		0.0642971		na		nsv4033517		No		0.0709046		0.0712401	rs118146492		0.0219		0.0642971
	rs4845917		chr1		12820291		None		None		esv3818407		0.0271565		na		0		na		0		esv3818405		0.0642971		na		nsv4033517		No		0.0415648		0.0422164	rs145234481		0.003		0.0642971
	rs1736763		chr1		12800601		None		None		esv3818407		0.0271565		na		0		na		0		esv3818405		0.0642971		na		nsv4033517		No		0.129584		0.131926	rs1856630		0.001		0.0642971
	rs2819610		chr1		12805784		None		None		esv3818407		0.0271565		na		0		na		0		esv3818405		0.0642971		na		nsv4033517		No		0.102689		0.138962	rs544067339		0.007		0.0642971
	rs13206143		chr6		94580243		None		None		na		0		na		0		na		0		esv3845868		0.0638978		na		na		No		0.0195599		0.0246262	None		0		0.0638978
	rs1793344		chr11		77907020		AAMDC		protein_coding		na		0		na		0		na		0		na		0		na		na		0.0634921		0.00244499		0.000879507	na		na		0.0634921
	rs6970237		chr7		62335074		None		None		esv3849559		0.00279553		na		0		na		0		esv3849558		0.063099		na		na		No		0.146699		0.165347	rs77339693		0.005		0.063099
	rs1528956		chr4		170350496		LINC02512		lincRNA		na		0		na		0		na		0		esv3838160		0.0626997		na		na		No		0.0488998		0.0404573	None		0		0.0626997
	rs1406514		chr4		170348353		LINC02512		lincRNA		na		0		na		0		na		0		esv3838160		0.0626997		na		na		No		0.0513447		0.0404573	None		0		0.0626997
	rs12506448		chr4		170350217		LINC02512		lincRNA		na		0		na		0		na		0		esv3838160		0.0626997		na		na		No		0.0537897		0.0580475	None		0		0.0626997
	rs4492314		chr7		116297627		AC073130.2		antisense		na		0		na		0		na		0		esv3851033		0.0626997		na		na		No		0.0929095		0.0985048	None		0		0.0626997
	rs4483091		chr7		116299859		AC073130.2		antisense		na		0		na		0		na		0		esv3851033		0.0626997		na		na		No		0.0977995		0.121372	None		0		0.0626997
	rs9640769		chr7		116296898		AC073130.2		antisense		na		0		na		0		na		0		esv3851033		0.0626997		na		na		No		0.173594		0.159191	None		0		0.0626997
	rs7299716		chr12		115909655		Intergenic		None		na		0		na		0		na		0		na		0		na		na		0.0625		0.0415648		0.0633245	na		na		0.0625
	rs347180		chr7		146600558		CNTNAP2		protein_coding		na		0		na		0		na		0		na		0		na		na		0.0625		0.0394737		0	na		na		0.0625
	rs1924087		chr9		10394286		PTPRD		protein_coding		na		0		na		0		na		0		na		0		na		na		0.0625		0.0391198		0.0703606	na		na		0.0625
	rs6756194		chr2		88522125		Intergenic		None		na		0		na		0		na		0		na		0		na		na		0.0625		0.0184211		0	na		na		0.0625
	rs2000960		chr11		93949182		Intergenic		None		na		0		na		0		na		0		na		0		na		na		0.0625		0.0171149		0.0518909	na		na		0.0625
	rs4834794		chr4		111313357		Intergenic		None		na		0		na		0		na		0		na		0		na		na		0.0625		0.0171149		0.0114336	na		na		0.0625
	rs12301850		chr12		104973022		Intergenic		None		na		0		na		0		na		0		na		0		na		na		0.0625		0.0122249		0.0369393	na		na		0.0625
	rs11084396		chr19		55354159		COX6B2		protein_coding		na		0		na		0		na		0		na		0		na		na		0.0625		0.00733496		0.0211082	na		na		0.0625
	rs11613082		chr12		58119454		Intergenic		None		na		0		na		0		na		0		na		0		na		na		0.0625		0.00733496		0.00439754	na		na		0.0625
	rs17080200		chr18		69071743		Intergenic		None		na		0		na		0		na		0		na		0		na		na		0.0625		0.00488998		0.0114336	na		na		0.0625
	rs11873439		chr18		69077051		Intergenic		None		na		0		na		0		na		0		na		0		na		na		0.0625		0.00488998		0.000879507	na		na		0.0625
	rs7304754		chr12		95559982		PGAM1P5		transcribed_processed_pseudogene		na		0		na		0		na		0		na		0		na		na		0.0625		0.00488998		0.00527704	na		na		0.0625
	rs1922546		chr12		81706195		PPFIA2		protein_coding		na		0		na		0		na		0		na		0		na		na		0.0625		0.00488998		0.0149516	na		na		0.0625
	rs1928271		chr13		21106497		Intergenic		None		na		0		na		0		na		0		na		0		na		na		0.0625		0.00244499		0.00263852	na		na		0.0625
	rs6084758		chr20		4463880		Intergenic		None		na		0		na		0		na		0		na		0		na		na		0.0625		0.00244499		0.0175901	na		na		0.0625
	rs10057102		chr5		174522632		LINC01411		lincRNA		na		0		na		0		na		0		na		0		na		na		0.0625		0.00244499		0.000879507	na		na		0.0625
	rs4243586		chr14		52127586		LINC02319		lincRNA		na		0		na		0		na		0		na		0		na		na		0.0625		0.00244499		0.000879507	na		na		0.0625
	rs6721651		chr2		77430315		LRRTM4		protein_coding		na		0		na		0		na		0		na		0		na		na		0.0625		0.00244499		0.00967458	na		na		0.0625
	rs16930753		chr10		73614763		USP54		protein_coding		na		0		na		0		na		0		na		0		na		na		0.0625		0.00244499		0.00175901	na		na		0.0625
	rs10756482		chr9		13571342		None		None		na		0		na		0		na		0		esv3856679		0.0611022		na		na		No		0.0464548		0.0501319	None		0		0.0611022
	rs9969775		chr9		13571934		None		None		na		0		na		0		na		0		esv3856679		0.0611022		na		na		No		0.0513447		0.0439754	rs116825440		0		0.0611022
	rs1708552		chr6		66334538		None		None		na		0		na		0		na		0		esv3845091		0.0607029		na		na		No		0.0929095		0.0941073	rs1634209		0.4523		0.0607029
	rs5019325		chr10		46250706		ANTXRLP1		unprocessed_pseudogene		esv3860430		0.0607029		na		0		na		0		esv3860429		0.0247604		na		na		No		0.0391198		0.058927	rs4631821		0.2416		0.0607029
	rs6942373		chr6		66316527		None		None		na		0		na		0		na		0		esv3845091		0.0607029		na		na		No		0.0684597		0.0615655	rs6920176		0.0885		0.0607029
	rs2999425		chr10		46262622		ANTXRLP1		unprocessed_pseudogene		esv3860430		0.0607029		na		0		na		0		esv3860429		0.0247604		na		na		No		0.0929095		0.109938	rs66509717		0.0785		0.0607029
	rs7773946		chr6		66307601		None		None		na		0		na		0		na		0		esv3845091		0.0607029		na		na		No		0.0195599		0.0193492	None		0		0.0607029
	rs1634221		chr6		66328575		None		None		na		0		na		0		na		0		esv3845091		0.0607029		na		na		No		0.0268949		0.0334213	None		0		0.0607029
	rs9453702		chr6		66308834		None		None		na		0		na		0		na		0		esv3845091		0.0607029		na		na		No		0.0684597		0.057168	None		0		0.0607029
	rs1634207		chr6		66338405		None		None		na		0		na		0		na		0		esv3845091		0.0607029		na		na		No		0.0709046		0.062445	None		0		0.0607029
	rs9354411		chr6		66310037		None		None		na		0		na		0		na		0		esv3845091		0.0607029		rs146849356		na		No		0.0733496		0.0729991	None		0		0.0607029
	rs3914322		chr6		66327500		None		None		na		0		na		0		na		0		esv3845091		0.0607029		na		na		No		0.0831296		0.0976253	None		0		0.0607029
	rs6455096		chr6		66320742		None		None		na		0		na		0		na		0		esv3845091		0.0607029		na		na		No		0.0855746		0.0756376	None		0		0.0607029
	rs2882825		chr6		66317636		None		None		na		0		na		0		na		0		esv3845091		0.0607029		na		na		No		0.0953545		0.0888303	None		0		0.0607029
	rs3914324		chr6		66321942		None		None		na		0		na		0		na		0		esv3845091		0.0607029		na		na		No		0.0953545		0.111697	None		0		0.0607029
	rs11758713		chr6		66326471		None		None		na		0		na		0		na		0		esv3845091		0.0607029		na		na		No		0.0977995		0.0958663	None		0		0.0607029
	rs1708551		chr6		66334304		None		None		na		0		na		0		na		0		esv3845091		0.0607029		na		na		No		0.100244		0.0844327	None		0		0.0607029
	rs10085207		chr6		66312813		None		None		na		0		na		0		na		0		esv3845091		0.0607029		na		na		No		0.117359		0.162709	None		0		0.0607029
	rs4710592		chr6		66319818		None		None		na		0		na		0		na		0		esv3845091		0.0607029		na		na		No		0.141809		0.130167	None		0		0.0607029
	rs7771116		chr6		66324385		None		None		na		0		na		0		na		0		esv3845091		0.0607029		na		na		No		0.176039		0.199648	None		0		0.0607029
	rs11965186		chr6		66312252		None		None		na		0		na		0		na		0		esv3845091		0.0607029		na		na		No		0.180929		0.220756	None		0		0.0607029
	rs1708553		chr6		66334643		None		None		na		0		na		0		na		0		esv3845091		0.0607029		na		na		No		0.188264		0.201407	None		0		0.0607029
	rs7088096		chr10		46238316		ANTXRLP1		unprocessed_pseudogene		esv3860430		0.0607029		na		0		na		0		esv3860429		0.0247604		na		na		No		0.0268949		0.0202287	None		0		0.0607029
	rs3013811		chr10		46261854		ANTXRLP1		unprocessed_pseudogene		esv3860430		0.0607029		na		0		na		0		esv3860429		0.0247604		na		na		No		0.0513447		0.0545295	None		0		0.0607029
	rs1459773		chr10		46229173		None		None		esv3860430		0.0607029		na		0		na		0		esv3860429		0.0247604		na		na		No		0.0660147		0.0941073	None		0		0.0607029
	rs7074244		chr10		46236922		ANTXRLP1		unprocessed_pseudogene		esv3860430		0.0607029		na		0		na		0		esv3860429		0.0247604		na		na		No		0.0660147		0.0615655	None		0		0.0607029
	rs7903300		chr10		46243725		ANTXRLP1		unprocessed_pseudogene		esv3860430		0.0607029		na		0		na		0		esv3860429		0.0247604		na		na		No		0.0806846		0.062445	None		0		0.0607029
	rs11259756		chr10		46262954		ANTXRLP1		unprocessed_pseudogene		esv3860430		0.0607029		na		0		na		0		esv3860429		0.0247604		na		na		No		0.0806846		0.0905893	None		0		0.0607029
	rs2999428		chr10		46259024		ANTXRLP1		unprocessed_pseudogene		esv3860430		0.0607029		na		0		na		0		esv3860429		0.0247604		na		na		No		0.0880196		0.0949868	None		0		0.0607029
	rs1619811		chr6		66337401		None		None		na		0		na		0		na		0		esv3845091		0.0607029		rs11286631		na		No		0.0953545		0.0773967	rs113619320		0.003		0.0607029
	rs2999445		chr10		46249976		ANTXRLP1		unprocessed_pseudogene		esv3860430		0.0607029		na		0		na		0		esv3860429		0.0247604		na		na		No		0.0537897		0.060686	rs11593929		0.0517		0.0607029
	rs2352061		chr6		66328414		None		None		na		0		na		0		na		0		esv3845091		0.0607029		na		na		No		0.0317848		0.0325418	rs2352062		0.0229		0.0607029
	rs12530173		chr6		66333590		None		None		na		0		na		0		na		0		esv3845091		0.0607029		na		na		No		0.0733496		0.0712401	rs74687887		0		0.0607029
	rs1868202		chr3		94794045		None		None		esv3831245		0.0603035		na		0		na		0		na		0		na		na		No		0.107579		0.120493	rs1868201		0.3698		0.0603035
	rs6846348		chr4		122490733		None		None		na		0		na		0		na		0		esv3836906		0.0603035		na		na		No		0.0635697		0.0668426	None		0		0.0603035
	rs237997		chr16		35452449		None		None		esv3877346		0.0603035		na		0		na		0		na		0		na		na		No		0.220049		0.243624	None		0		0.0603035
	rs2523459		chr6		31397531		None		None		na		0		na		0		esv3844257		0.0599042		na		0		rs67200295		na		No		0.0317848		0.0949868	None		0		0.0599042
	rs747421		chr10		46224041		None		None		esv3860427		0.0595048		na		0		na		0		esv3860426		0.0247604		na		na		No		0.0244499		0.0140721	None		0		0.0595048
	rs1870519		chr10		46225568		None		None		esv3860427		0.0595048		na		0		na		0		esv3860426		0.0247604		na		na		No		0.0562347		0.0738786	None		0		0.0595048
	rs748182		chr10		46223449		None		None		esv3860427		0.0595048		na		0		na		0		esv3860426		0.0247604		na		na		No		0.0684597		0.0668426	None		0		0.0595048
	rs750212		chr10		46221082		None		None		esv3860427		0.0595048		na		0		na		0		esv3860426		0.0247604		na		na		No		0.0782396		0.062445	None		0		0.0595048
	rs11259779		chr10		46172086		None		None		esv3860427		0.0595048		na		0		na		0		esv3860426		0.0247604		rs11448191		na		No		0.119804		0.1073	None		0		0.0595048
	rs2004049		chr10		46215900		None		None		esv3860427		0.0595048		na		0		na		0		esv3860426		0.0247604		na		na		No		0.342298		0.234828	None		0		0.0595048
	rs12751986		chr1		22001786		AL590556.3		processed_transcript		esv3818629		0.0071885		na		0		na		0		esv3818627		0.0587061		na		nsv4041217		No		0.154034		0.118734	None		0		0.0587061
	rs4269843		chr10		89184459		None		None		na		0		na		0		na		0		esv3861556		0.0583067		na		na		No		0.0195599		0.0246262	None		0		0.0583067
	rs10509567		chr10		89185999		None		None		na		0		na		0		na		0		esv3861556		0.0583067		na		na		No		0.0195599		0.0175901	None		0		0.0583067
	rs10788637		chr10		89186051		None		None		na		0		na		0		na		0		esv3861556		0.0583067		na		na		No		0.0220049		0.0299033	None		0		0.0583067
	rs10887927		chr10		89180930		None		None		na		0		na		0		na		0		esv3861556		0.0583067		na		na		No		0.0464548		0.0967458	None		0		0.0583067
	rs10788636		chr10		89184902		None		None		na		0		na		0		na		0		esv3861556		0.0583067		na		na		No		0.0757946		0.112577	None		0		0.0583067
	rs133203		chr22		25361819		LRP5L		protein_coding		esv3887210		0.0579073		na		0		na		0		esv3887209		0.0279553		na		na		No		0.0244499		0.0140721	rs59649552		0.4483		0.0579073
	rs5761048		chr22		25359632		LRP5L		protein_coding		esv3887210		0.0579073		na		0		na		0		esv3887209		0.0279553		na		na		No		0.0195599		0.0140721	rs133197		0.4473		0.0579073
	rs10950195		chr7		63268846		None		None		esv3849619		0.00279553		na		0		na		0		esv3849618		0.0579073		na		na		No		0.0195599		0.062445	None		0		0.0579073
	rs5761045		chr22		25358292		LRP5L		protein_coding		esv3887210		0.0579073		na		0		na		0		esv3887209		0.0279553		na		na		No		0.0195599		0.0228672	None		0		0.0579073
	rs5761054		chr22		25379568		LRP5L		protein_coding		esv3887210		0.0579073		na		0		na		0		esv3887209		0.0279553		na		na		No		0.0293399		0	None		0		0.0579073
	rs713847		chr22		25365969		LRP5L		protein_coding		esv3887210		0.0579073		na		0		na		0		esv3887209		0.0279553		na		na		No		0.0317848		0.0131926	None		0		0.0579073
	rs2877278		chr22		25320559		None		None		esv3887210		0.0579073		na		0		na		0		esv3887209		0.0279553		na		na		No		0.0391198		0.146878	None		0		0.0579073
	rs11704398		chr22		25384150		LRP5L		protein_coding		esv3887210		0.0579073		na		0		na		0		esv3887209		0.0279553		na		na		No		0.0660147		0.0448549	None		0		0.0579073
	rs5996921		chr22		25357810		LRP5L		protein_coding		esv3887210		0.0579073		na		0		na		0		esv3887209		0.0279553		na		na		No		0.0709046		0.0422164	None		0		0.0579073
	rs133220		chr22		25379867		LRP5L		protein_coding		esv3887210		0.0579073		na		0		na		0		esv3887209		0.0279553		na		na		No		0.0709046		0.0580475	None		0		0.0579073
	rs713878		chr22		25366043		LRP5L		protein_coding		esv3887210		0.0579073		na		0		na		0		esv3887209		0.0279553		na		na		No		0.0757946		0.055409	None		0		0.0579073
	rs133201		chr22		25361301		LRP5L		protein_coding		esv3887210		0.0579073		na		0		na		0		esv3887209		0.0279553		na		na		No		0.0391198		0.0351803	rs12485036		0.0149		0.0579073
	rs133198		chr22		25360707		LRP5L		protein_coding		esv3887210		0.0579073		na		0		na		0		esv3887209		0.0279553		rs141099706		na		No		0.136919		0.0879507	rs141967952		0.0149		0.0579073
	rs133195		chr22		25358633		LRP5L		protein_coding		esv3887210		0.0579073		na		0		na		0		esv3887209		0.0279553		na		na		No		0.114914		0.0747581	rs73404716		0		0.0579073
	rs6004609		chr22		25373258		LRP5L		protein_coding		esv3887210		0.0579073		na		0		na		0		esv3887209		0.0279553		na		na		No		0.0220049		0.0114336	rs73879256		0.0169		0.0579073
	rs3859344		chr18		53679634		None		None		na		0		na		0		na		0		esv3881834		0.057508		na		na		No		0.0635697		0.0492524	None		0		0.057508
	rs4848282		chr2		113027569		Intergenic		None		na		0		na		0		na		0		na		0		na		0.057491		No		0.0289474		0	na		na		0.057491
	rs6480292		chr10		67745705		None		None		na		0		na		0		na		0		esv3861047		0.0571086		na		na		No		0.122249		0.102023	None		0		0.0571086
	rs7006508		chr8		57164689		LINC01606		lincRNA		na		0		na		0		na		0		esv3853928		0.0563099		na		na		No		0.0733496		0.123131	rs6985731		0.2644		0.0563099
	rs6004527		chr22		25273614		None		None		esv3887206		0.0563099		na		0		na		0		esv3887205		0.0279553		na		na		No		0.0366748		0.0316623	None		0		0.0563099
	rs133118		chr22		25301030		AL022324.4		processed_transcript		esv3887206		0.0563099		na		0		na		0		esv3887205		0.0279553		na		na		No		0.195599		0.0932278	None		0		0.0563099
	rs6004557		chr22		25303640		AL022324.4		processed_transcript		esv3887206		0.0563099		na		0		na		0		esv3887205		0.0279553		rs149142401		na		No		0.0171149		0.00615655	rs138351737		0.001		0.0563099
	rs8139965		chr22		25311505		AL022324.4		processed_transcript		esv3887206		0.0563099		na		0		na		0		esv3887205		0.0279553		na		na		No		0.0268949		0.0290237	rs10483119		0		0.0563099
	rs2009220		chr22		25310472		AL022324.4		processed_transcript		esv3887206		0.0563099		na		0		na		0		esv3887205		0.0279553		na		na		No		0.136919		0.114336	rs2092185		0.0189		0.0563099
	rs1971201		chr2		53003740		Intergenic		None		na		0		na		0		na		0		esv3824322		0.000399361		na		0.056024		No		0.0184211		0	na		na		0.056024
	rs7564166		chr2		177787845		Intergenic		None		na		0		na		0		na		0		na		0		na		0.055896		No		0.0657895		0	na		na		0.055896
	rs1840518		chr7		62244668		None		None		na		0		na		0		na		0		esv3849564		0.0555112		na		na		No		0.107579		0.0817942	None		0		0.0555112
	rs1502376		chr3		26392804		None		None		esv3829687		0.00319489		na		0		na		0		esv3829686		0.0551118		na		na		No		0.0586797		0.0738786	None		0		0.0551118
	rs8042438		chr15		85621702		AKAP13		protein_coding		na		0		na		0		na		0		esv3875848		0.0551118		na		na		No		0.0317848		0	None		0		0.0551118
	rs2169876		chr15		85542545		AKAP13		protein_coding		na		0		na		0		na		0		esv3875848		0.0551118		na		na		No		0.347188		0.0817942	rs80293788		0		0.0551118
	rs28468427		chr4		3448159		HGFAC		protein_coding		esv3833923		0.0547125		na		0		na		0		esv3833921		0.00519169		na		na		No		0.0171149		0.0439754	None		0		0.0547125
	rs16844401		chr4		3447925		HGFAC		protein_coding		esv3833923		0.0547125		na		0		na		0		esv3833921		0.00519169		na		na		No		0.0244499		0.062445	None		0		0.0547125
	rs12251946		chr10		87328015		NUTM2A-AS1		antisense		esv3861505		0.0547125		na		0		na		0		esv3861503		0.0391374		na		na		No		0.0782396		0.117854	None		0		0.0547125
	rs2080346		chr22		18905062		Intergenic		None		na		0		na		0		na		0		na		0		na		na		0.0545455		0.0220049		0.0272647	na		na		0.0545455
	rs4076960		chr10		46295928		ANTXRL		protein_coding		esv3860436		0.0543131		na		0		na		0		esv3860435		0.00359425		na		na		No		0.0806846		0	rs35544747		0.3062		0.0543131
	rs4460751		chr10		46279254		None		None		esv3860436		0.0543131		na		0		na		0		esv3860435		0.00359425		na		na		No		0.0171149		0.0202287	None		0		0.0543131
	rs10906946		chr10		46320892		ANTXRL		protein_coding		esv3860436		0.0543131		na		0		na		0		esv3860435		0.00359425		na		na		No		0.0757946		0	None		0		0.0543131
	rs4244617		chr10		46276920		None		None		esv3860436		0.0543131		na		0		na		0		esv3860435		0.00359425		na		na		No		0.112469		0.183817	None		0		0.0543131
	rs4644590		chr10		46287904		ANTXRL		protein_coding		esv3860436		0.0543131		na		0		na		0		esv3860435		0.00359425		na		na		No		0.0513447		0	rs117143174		0.0427		0.0543131
	rs1505366		chr2		212326665		ERBB4		protein_coding		na		0		na		0		na		0		esv3828058		0.0539137		na		nsv4084107		No		0.0195599		0.0167106	None		0		0.0539137
	rs10164675		chr2		212322309		ERBB4		protein_coding		na		0		na		0		na		0		esv3828058		0.0539137		na		nsv4084107		No		0.0342298		0.0158311	None		0		0.0539137
	rs7601515		chr2		212325769		ERBB4		protein_coding		na		0		na		0		na		0		esv3828058		0.0539137		na		nsv4084107		No		0.0733496		0.0413369	None		0		0.0539137
	rs7649259		chr3		194635297		AC046143.1		antisense		na		0		na		0		na		0		esv3833678		0.0539137		na		na		No		0.0342298		0.0694811	None		0		0.0539137
	rs905883		chr2		212323745		ERBB4		protein_coding		na		0		na		0		na		0		esv3828058		0.0539137		na		nsv4084107		No		0.0415648		0.0255057	rs112672467		0.0308		0.0539137
	rs7585673		chr2		7242128		Intergenic		None		na		0		na		0		na		0		na		0		na		0.053556		No		0.0236842		0	na		na		0.053556
	rs6105524		chr20		16098122		None		None		na		0		na		0		na		0		esv3884953		0.0527157		na		na		No		0.0171149		0.0158311	None		0		0.0527157
	rs775141		chr20		16101575		None		None		na		0		na		0		na		0		esv3884953		0.0527157		na		na		No		0.0171149		0.0369393	None		0		0.0527157
	rs1323310		chr20		16100187		None		None		na		0		na		0		na		0		esv3884953		0.0527157		rs139227722		na		No		0.144254		0.169745	rs139227722		0		0.0527157
	rs1807130		chr9		33573162		Intergenic		None		na		0		na		0		na		0		na		0		na		na		0.0526316		0.00244499		0.0175901	na		na		0.0526316
	rs2042461		chr2		41377737		Intergenic		None		na		0		na		0		na		0		na		0		na		0.052585		No		0.0315789		0	na		na		0.052585
	rs11155996		chr6		154643016		None		None		na		0		na		0		na		0		esv3847325		0.0523163		na		na		No		0.410758		0.284081	None		0		0.0523163
	rs6803545		chr3		162424687		None		None		na		0		na		0		na		0		esv3832823		0.0519169		na		na		No		0.119804		0.212841	rs7633312		0.1571		0.0519169
	rs4856685		chr3		162412903		None		None		na		0		na		0		na		0		esv3832823		0.0519169		rs35857449		na		No		0.0317848		0.060686	rs35857449		0.0577		0.0519169
	rs7649915		chr3		162417458		None		None		na		0		na		0		na		0		esv3832823		0.0519169		na		na		No		0.0268949		0.0422164	None		0		0.0519169
	rs6805705		chr3		162416902		None		None		na		0		na		0		na		0		esv3832823		0.0519169		na		na		No		0.0317848		0.0518909	None		0		0.0519169
	rs10936283		chr3		162421038		None		None		na		0		na		0		na		0		esv3832823		0.0519169		na		na		No		0.0317848		0.0545295	None		0		0.0519169
	rs9844239		chr3		162414367		None		None		na		0		na		0		na		0		esv3832823		0.0519169		na		na		No		0.0488998		0.0941073	None		0		0.0519169
	rs11922606		chr3		162415287		None		None		na		0		na		0		na		0		esv3832823		0.0519169		na		na		No		0.105134		0.131047	None		0		0.0519169
	rs12636148		chr3		162413620		None		None		na		0		na		0		na		0		esv3832823		0.0519169		rs60887285		na		No		0.0244499		0.0404573	rs60887285		0		0.0519169
	rs9839399		chr3		41886552		ULK4		protein_coding		na		0		na		0		na		0		na		0		na		na		0.0517241		0.0684597		0.488127	na		na		0.0517241
	rs6547525		chr2		84352436		Intergenic		None		na		0		na		0		na		0		na		0		na		0.051687		No		0.0210526		0	na		na		0.051687
	rs2811502		chr3		128712098		None		None		na		0		na		0		na		0		esv3832022		0.0515176		na		na		No		0.0244499		0.0131926	None		0		0.0515176
	rs4730922		chr7		119521689		None		None		na		0		na		0		na		0		esv3851112		0.0515176		na		na		No		0.0317848		0.0175901	None		0		0.0515176
	rs1387784		chr13		85229952		None		None		esv3871352		0.000798722		na		0		na		0		esv3871354		0.0515176		na		na		No		0.0635697		0.115215	None		0		0.0515176
	rs4461819		chr7		100936196		None		None		na		0		na		0		na		0		esv3850625		0.0499201		na		na		No		0.0366748		0.0518909	None		0		0.0499201
	rs7199186		chr16		18172490		AC091489.1		lincRNA		esv3876919		0.00958466		na		0		na		0		esv3876918		0.0499201		na		na		No		0.0415648		0.119613	None		0		0.0499201
	rs9672615		chr15		32219354		None		None		esv3874673		0.0411342		na		0		na		0		esv3874672		0.0495208		na		na		No		0.0244499		0.0307828	None		0		0.0495208
	rs2611583		chr15		32222140		None		None		esv3874673		0.0411342		na		0		na		0		esv3874672		0.0495208		rs35198575		na		No		0.0244499		0.0386983	None		0		0.0495208
	rs2946544		chr15		32223772		None		None		esv3874673		0.0411342		na		0		na		0		esv3874672		0.0495208		na		na		No		0.0268949		0.0545295	None		0		0.0495208
	rs2946543		chr15		32221032		None		None		esv3874673		0.0411342		na		0		na		0		esv3874672		0.0495208		na		na		No		0.0415648		0.0474934	None		0		0.0495208
	rs6032343		chr20		45575651		WFDC8		protein_coding		na		0		na		0		na		0		esv3885578		0.0495208		na		na		No		0.0537897		0.0562885	None		0		0.0495208
	rs4072398		chr15		32218309		None		None		esv3874673		0.0411342		na		0		na		0		esv3874672		0.0495208		na		na		No		0.0268949		0.0193492	rs57729369		0.0437		0.0495208
	rs7260189		chr19		43057570		AC004784.1		antisense		esv3883901		0.0255591		na		0		na		0		esv3883871		0.048722		na		na		No		0.0342298		0.0378188	rs7259980		0.1829		0.048722
	rs17345014		chr19		42961664		None		None		esv3883890		0.0235623		na		0		na		0		esv3883871		0.048722		na		na		No		0.0464548		0.0492524	rs117431013		0.1243		0.048722
	rs7257922		chr19		42928445		PSG7		protein_coding		esv3883887		0.0247604		na		0		na		0		esv3883870		0.048722		na		na		No		0.0171149		0.0272647	None		0		0.048722
	rs10416723		chr19		42934598		PSG7		protein_coding		esv3883887		0.0247604		na		0		na		0		esv3883870		0.048722		na		na		No		0.0195599		0.060686	None		0		0.048722
	rs2041107		chr19		42920956		None		None		esv3883887		0.0247604		na		0		na		0		esv3883870		0.048722		na		na		No		0.0220049		0.0404573	None		0		0.048722
	rs1988065		chr19		42870449		PSG1		protein_coding		esv3883881		0.024361		na		0		na		0		esv3883870		0.048722		na		na		No		0.0244499		0.00703606	None		0		0.048722
	rs3827010		chr19		42908380		PSG6		protein_coding		na		0		na		0		na		0		esv3883870		0.048722		na		na		No		0.0268949		0.0255057	None		0		0.048722
	rs1058933		chr19		42866627		PSG1		protein_coding		esv3883881		0.024361		na		0		na		0		esv3883870		0.048722		na		na		No		0.0415648		0.0281442	None		0		0.048722
	rs11668932		chr19		43009507		AC004784.1		antisense		esv3883897		0.01877		na		0		na		0		esv3883871		0.048722		na		na		No		0.0244499		0.0369393	None		0		0.048722
	rs10418982		chr19		43035037		AC004784.1		antisense		esv3883897		0.01877		na		0		na		0		esv3883871		0.048722		na		na		No		0.0244499		0.0167106	None		0		0.048722
	rs3922338		chr19		43033226		AC004784.1		antisense		esv3883897		0.01877		na		0		na		0		esv3883871		0.048722		na		na		No		0.0317848		0.105541	None		0		0.048722
	rs17279415		chr19		42964508		None		None		esv3883890		0.0235623		na		0		na		0		esv3883871		0.048722		na		na		No		0.0366748		0.0430959	None		0		0.048722
	rs10406230		chr19		42954411		None		None		esv3883890		0.0235623		na		0		na		0		esv3883871		0.048722		na		na		No		0.0366748		0.0457344	None		0		0.048722
	rs11881408		chr19		43001832		AC004784.1		antisense		esv3883893		0.0195687		na		0		na		0		esv3883871		0.048722		na		na		No		0.0366748		0.057168	None		0		0.048722
	rs7254452		chr19		42960729		None		None		esv3883890		0.0235623		na		0		na		0		esv3883871		0.048722		na		na		No		0.0464548		0.0659631	None		0		0.048722
	rs10853761		chr19		42989858		AC004784.1		antisense		esv3883893		0.0195687		na		0		na		0		esv3883871		0.048722		na		na		No		0.0586797		0.102902	None		0		0.048722
	rs4621086		chr19		42817913		PSG8		protein_coding		esv3883875		0.0399361		na		0		na		0		esv3883870		0.048722		na		na		No		0.0782396		0.0677221	rs530773993		0		0.048722
	rs7592987		chr2		141571577		LRP1B		protein_coding		na		0		na		0		na		0		esv3826375		0.0483227		na		na		No		0.0440098		0	rs76109803		0		0.0483227
	rs17647886		chr5		15720369		FBXL7		protein_coding		na		0		na		0		na		0		esv3839237		0.0479233		na		nsv4521929		No		0.0513447		0.0844327	rs7709102		0.3459		0.0479233
	rs16867617		chr5		15719997		FBXL7		protein_coding		na		0		na		0		na		0		esv3839237		0.0479233		na		nsv4521929		No		0.154034		0.132806	rs16867615		0.3201		0.0479233
	rs4702103		chr5		15719833		FBXL7		protein_coding		na		0		na		0		na		0		esv3839237		0.0479233		na		nsv4521929		No		0.154034		0.131047	None		0		0.0479233
	rs4235554		chr5		15719660		FBXL7		protein_coding		na		0		na		0		na		0		esv3839237		0.0479233		na		nsv4521929		No		0.163814		0.147757	None		0		0.0479233
	rs7081421		chr10		4946626		Intergenic		None		na		0		na		0		na		0		na		0		na		na		0.047619		0.0537897		0.172383	na		na		0.047619
	rs13143351		chr4		59459777		None		None		esv3835305		0.047524		na		0		na		0		na		0		na		na		No		0.0611247		0.0729991	rs115090651		0		0.047524
	rs16980203		chr22		25392624		LRP5L		protein_coding		esv3887215		0.0471246		na		0		na		0		esv3887213		0.0231629		na		na		No		0.0317848		0.0149516	rs6004618		0.2783		0.0471246
	rs7287614		chr22		25396768		LRP5L		protein_coding		esv3887215		0.0471246		na		0		na		0		esv3887213		0.0231629		na		na		No		0.0513447		0.0413369	rs8139495		0.2694		0.0471246
	rs476240		chr22		25510836		CRYBB2P1		transcribed_unprocessed_pseudogene		esv3887215		0.0471246		na		0		na		0		esv3887213		0.0231629		na		na		No		0.0171149		0.00263852	rs476279		0.1093		0.0471246
	rs2294489		chr1		1732685		AL031282.2		processed_transcript		esv3818143		0.0223642		na		0		na		0		esv3818141		0.0471246		na		nsv4036877		No		0.0195599		0.0272647	None		0		0.0471246
	rs2294488		chr1		1732580		AL031282.2		processed_transcript		esv3818143		0.0223642		na		0		na		0		esv3818141		0.0471246		na		nsv4036877		No		0.0488998		0.0967458	None		0		0.0471246
	rs1014988		chr1		1748780		None		None		na		0		na		0		na		0		esv3818141		0.0471246		na		nsv4036877		No		0.107579		0.0905893	None		0		0.0471246
	rs79091		chr22		25514700		CRYBB2P1		transcribed_unprocessed_pseudogene		esv3887215		0.0471246		na		0		na		0		esv3887213		0.0231629		na		na		No		0.0171149		0.00439754	None		0		0.0471246
	rs574946		chr22		25447917		None		None		esv3887215		0.0471246		na		0		na		0		esv3887213		0.0231629		na		na		No		0.0195599		0.00527704	None		0		0.0471246
	rs5752150		chr22		25446119		None		None		esv3887215		0.0471246		na		0		na		0		esv3887213		0.0231629		na		na		No		0.0220049		0.00527704	None		0		0.0471246
	rs7285549		chr22		25478613		CRYBB2P1		transcribed_unprocessed_pseudogene		esv3887215		0.0471246		na		0		na		0		esv3887213		0.0231629		na		na		No		0.0220049		0.0184697	None		0		0.0471246
	rs1207592		chr22		25501363		CRYBB2P1		transcribed_unprocessed_pseudogene		esv3887215		0.0471246		na		0		na		0		esv3887213		0.0231629		na		na		No		0.0220049		0.0105541	None		0		0.0471246
	rs1207587		chr22		25439547		None		None		esv3887215		0.0471246		na		0		na		0		esv3887213		0.0231629		na		na		No		0.0244499		0.00351803	None		0		0.0471246
	rs5761092		chr22		25508290		CRYBB2P1		transcribed_unprocessed_pseudogene		esv3887215		0.0471246		na		0		na		0		esv3887213		0.0231629		na		na		No		0.0244499		0.0158311	None		0		0.0471246
	rs681478		chr22		25501012		CRYBB2P1		transcribed_unprocessed_pseudogene		esv3887215		0.0471246		na		0		na		0		esv3887213		0.0231629		na		na		No		0.0293399		0.0149516	None		0		0.0471246
	rs641296		chr22		25513237		CRYBB2P1		transcribed_unprocessed_pseudogene		esv3887215		0.0471246		na		0		na		0		esv3887213		0.0231629		na		na		No		0.0293399		0.00351803	None		0		0.0471246
	rs2013369		chr22		25509701		CRYBB2P1		transcribed_unprocessed_pseudogene		esv3887215		0.0471246		na		0		na		0		esv3887213		0.0231629		na		na		No		0.0342298		0.0219877	None		0		0.0471246
	rs484400		chr22		25514588		CRYBB2P1		transcribed_unprocessed_pseudogene		esv3887215		0.0471246		na		0		na		0		esv3887213		0.0231629		na		na		No		0.0342298		0.0281442	None		0		0.0471246
	rs84486		chr22		25402889		LRP5L		protein_coding		esv3887215		0.0471246		na		0		na		0		esv3887213		0.0231629		na		na		No		0.0415648		0.0299033	None		0		0.0471246
	rs6004683		chr22		25502195		CRYBB2P1		transcribed_unprocessed_pseudogene		esv3887215		0.0471246		na		0		na		0		esv3887213		0.0231629		na		na		No		0.0611247		0.0598065	None		0		0.0471246
	rs469997		chr22		25410982		None		None		esv3887215		0.0471246		na		0		na		0		esv3887213		0.0231629		na		na		No		0.0635697		0.0633245	None		0		0.0471246
	rs626861		chr22		25436452		AL008721.1		lincRNA		esv3887215		0.0471246		na		0		na		0		esv3887213		0.0231629		na		na		No		0.0855746		0.0668426	None		0		0.0471246
	rs1207625		chr22		25430099		None		None		esv3887215		0.0471246		na		0		na		0		esv3887213		0.0231629		na		na		No		0.183374		0.269129	None		0		0.0471246
	rs637629		chr22		25512474		CRYBB2P1		transcribed_unprocessed_pseudogene		esv3887215		0.0471246		na		0		na		0		esv3887213		0.0231629		na		na		No		0.0268949		0.0140721	rs187147090		0		0.0471246
	rs760554		chr22		25476625		CRYBB2P1		transcribed_unprocessed_pseudogene		esv3887215		0.0471246		na		0		na		0		esv3887213		0.0231629		na		na		No		0.0195599		0.0272647	rs76349258		0.0308		0.0471246
	rs133265		chr22		25413993		None		None		esv3887215		0.0471246		na		0		na		0		esv3887213		0.0231629		na		na		No		0.0317848		0.0158311	rs77961563		0.0139		0.0471246
	rs17207328		chr19		54227805		RPS9		protein_coding		na		0		na		0		na		0		na		0		na		na		0.046875		0.242054		0.255057	na		na		0.046875
	rs1156010		chr14		106442153		Intergenic		None		na		0		na		0		na		0		na		0		na		na		0.046875		0.195599		0.201407	na		na		0.046875
	rs10405565		chr19		39858612		Intergenic		None		na		0		na		0		na		0		na		0		na		na		0.046875		0.193154		0.494283	na		na		0.046875
	rs4880143		chr9		136766137		LCN15		protein_coding		na		0		na		0		na		0		na		0		na		na		0.046875		0.149144		0.055409	na		na		0.046875
	rs11212697		chr11		97649792		Intergenic		None		na		0		na		0		na		0		na		0		na		na		0.046875		0.113158		0	na		na		0.046875
	rs1827576		chr10		57081098		Intergenic		None		na		0		na		0		na		0		na		0		na		na		0.046875		0.0904645		0.0615655	na		na		0.046875
	rs9364368		chr6		167905802		AFDN		protein_coding		na		0		na		0		na		0		na		0		na		na		0.046875		0.0789474		0	na		na		0.046875
	rs12450789		chr17		220063		RPH3AL		protein_coding		na		0		na		0		na		0		na		0		na		na		0.046875		0.0733496		0.0677221	na		na		0.046875
	rs1604955		chr12		92816556		EEA1		protein_coding		na		0		na		0		na		0		na		0		na		na		0.046875		0.0660147		0.0677221	na		na		0.046875
	rs11627693		chr14		106453760		Intergenic		None		na		0		na		0		na		0		na		0		na		na		0.046875		0.0586797		0.0879507	na		na		0.046875
	rs229029		chr21		26825524		Intergenic		None		na		0		na		0		na		0		na		0		na		na		0.046875		0.0562347		0.0773967	na		na		0.046875
	rs4291183		chr7		145070891		Intergenic		None		na		0		na		0		na		0		na		0		na		na		0.046875		0.0464548		0.0800352	na		na		0.046875
	rs2912420		chr19		36465208		ZNF566		protein_coding		na		0		na		0		na		0		na		0		na		na		0.046875		0.0447368		0	na		na		0.046875
	rs759120		chr19		39867043		FCGBP		protein_coding		na		0		na		0		na		0		na		0		na		na		0.046875		0.0391198		0.0334213	na		na		0.046875
	rs2377299		chr17		79055171		Intergenic		None		na		0		na		0		na		0		na		0		na		na		0.046875		0.0317848		0.0140721	na		na		0.046875
	rs158551		chr20		54028627		BCAS1		protein_coding		na		0		na		0		na		0		na		0		na		na		0.046875		0.0293399		0.000879507	na		na		0.046875
	rs4575638		chr19		54232444		RPS9		protein_coding		na		0		na		0		na		0		na		0		na		na		0.046875		0.0293399		0.0290237	na		na		0.046875
	rs7277043		chr21		26827753		Intergenic		None		na		0		na		0		na		0		na		0		na		na		0.046875		0.0268949		0.0395778	na		na		0.046875
	rs11672654		chr19		54229458		RPS9		protein_coding		na		0		na		0		na		0		na		0		na		na		0.046875		0.0268949		0.0246262	na		na		0.046875
	rs4341862		chr19		54232423		RPS9		protein_coding		na		0		na		0		na		0		na		0		na		na		0.046875		0.0268949		0.0219877	na		na		0.046875
	rs1824595		chr4		66102280		AC116049.2		lincRNA		na		0		na		0		na		0		na		0		na		na		0.046875		0.0220049		0.0466139	na		na		0.046875
	rs4616079		chr12		92817189		EEA1		protein_coding		na		0		na		0		na		0		na		0		na		na		0.046875		0.0220049		0.000879507	na		na		0.046875
	rs10052249		chr5		100173769		Intergenic		None		na		0		na		0		na		0		na		0		na		na		0.046875		0.0195599		0.0263852	na		na		0.046875
	rs2169219		chr2		163781948		AC016766.1		lincRNA		na		0		na		0		na		0		na		0		na		na		0.046875		0.0171149		0.0290237	na		na		0.046875
	rs12973873		chr19		39865370		FCGBP		protein_coding		na		0		na		0		na		0		na		0		na		na		0.046875		0.0171149		0.0562885	na		na		0.046875
	rs3772213		chr3		125495558		SNX4		protein_coding		na		0		na		0		na		0		na		0		na		na		0.046875		0.0171149		0.0413369	na		na		0.046875
	rs4894108		chr2		179539820		ZNF385B		protein_coding		na		0		na		0		na		0		na		0		na		na		0.046875		0.0171149		0.0413369	na		na		0.046875
	rs938608		chr15		88855374		ACAN		protein_coding		na		0		na		0		na		0		na		0		na		na		0.046875		0.0146699		0.0457344	na		na		0.046875
	rs17239607		chr19		54239341		RPS9		protein_coding		na		0		na		0		na		0		na		0		na		na		0.046875		0.0146699		0.0237467	na		na		0.046875
	rs7171078		chr15		29608314		Intergenic		None		na		0		na		0		na		0		na		0		na		na		0.046875		0.0122249		0.00263852	na		na		0.046875
	rs459210		chr21		26823726		Intergenic		None		na		0		na		0		na		0		na		0		na		na		0.046875		0.00977995		0.0510114	na		na		0.046875
	rs12620053		chr2		166301776		SCN1A-AS1		protein_coding		na		0		na		0		na		0		na		0		na		na		0.046875		0.00977995		0.00439754	na		na		0.046875
	rs3739070		chr2		238397627		TRAF3IP1		protein_coding		na		0		na		0		na		0		na		0		na		na		0.046875		0.00977995		0.00175901	na		na		0.046875
	rs11084332		chr19		54369204		LAIR1		protein_coding		na		0		na		0		na		0		na		0		na		na		0.046875		0.00733496		0.00263852	na		na		0.046875
	rs10422312		chr19		39871933		FCGBP		protein_coding		na		0		na		0		na		0		na		0		na		na		0.046875		0.00488998		0.000879507	na		na		0.046875
	rs335746		chr19		30139940		Intergenic		None		na		0		na		0		na		0		na		0		na		na		0.046875		0.00488998		0.00175901	na		na		0.046875
	rs4822172		chr22		22577772		Intergenic		None		na		0		na		0		na		0		na		0		na		na		0.046875		0.00488998		0.0228672	na		na		0.046875
	rs11551759		chr17		41586829		KRT14		protein_coding		na		0		na		0		na		0		na		0		na		na		0.046875		0.00488998		0.0307828	na		na		0.046875
	rs11882761		chr19		54236844		RPS9		protein_coding		na		0		na		0		na		0		na		0		na		na		0.046875		0.00488998		0.00351803	na		na		0.046875
	rs6850299		chr4		66099437		AC116049.2		lincRNA		na		0		na		0		na		0		na		0		na		na		0.046875		0.00244499		0.00615655	na		na		0.046875
	rs1461841		chr4		66104680		AC116049.2		lincRNA		na		0		na		0		na		0		na		0		na		na		0.046875		0.00244499		0.000879507	na		na		0.046875
	rs7143627		chr14		73618387		ACOT6		protein_coding		na		0		na		0		na		0		na		0		na		na		0.046875		0.00244499		0.00263852	na		na		0.046875
	rs10832084		chr11		13606760		Intergenic		None		na		0		na		0		na		0		na		0		na		na		0.046875		0.00244499		0.00175901	na		na		0.046875
	rs7154133		chr14		106566990		Intergenic		None		na		0		na		0		na		0		na		0		na		na		0.046875		0.00244499		0.0167106	na		na		0.046875
	rs4790069		chr17		79053619		Intergenic		None		na		0		na		0		na		0		na		0		na		na		0.046875		0.00244499		0.000879507	na		na		0.046875
	rs2121303		chr2		53021192		Intergenic		None		na		0		na		0		na		0		na		0		na		na		0.046875		0.00244499		0.000879507	na		na		0.046875
	rs229032		chr21		26828130		Intergenic		None		na		0		na		0		na		0		na		0		na		na		0.046875		0.00244499		0.00439754	na		na		0.046875
	rs5765769		chr22		44535215		Intergenic		None		na		0		na		0		na		0		na		0		na		na		0.046875		0.00244499		0.00351803	na		na		0.046875
	rs2201127		chr9		71639397		Intergenic		None		na		0		na		0		na		0		na		0		na		na		0.046875		0.00244499		0.000879507	na		na		0.046875
	rs297850		chr5		169199232		SLIT3		protein_coding		na		0		na		0		na		0		na		0		na		na		0.046875		0.00244499		0.00879507	na		na		0.046875
	rs744579		chr5		169199237		SLIT3		protein_coding		na		0		na		0		na		0		na		0		na		na		0.046875		0.00244499		0.00527704	na		na		0.046875
	rs496996		chr6		10801009		TMEM14B		protein_coding		na		0		na		0		na		0		na		0		na		na		0.046875		0.00244499		0.000879507	na		na		0.046875
	rs7639059		chr3		70161591		Intergenic		None		na		0		na		0		na		0		na		0		na		0.046817		No		0.0315789		0	na		na		0.046817
	rs11615184		chr12		48517434		AC089987.1		transcribed_processed_pseudogene		na		0		na		0		na		0		esv3867451		0.0467252		na		na		No		0.0171149		0.0386983	None		0		0.0467252
	rs6899924		chr6		58071881		Intergenic		None		na		0		na		0		na		0		na		0		na		na		0.0465116		0.0973684		0	na		na		0.0465116
	rs11156753		chr14		20903904		AL355922.4		lincRNA		esv3872164		0.0127796		na		0		na		0		esv3872163		0.0463259		na		na		No		0.0171149		0.0369393	None		0		0.0463259
	rs10459477		chr14		20919835		AL355922.4		lincRNA		esv3872164		0.0127796		na		0		na		0		esv3872163		0.0463259		na		na		No		0.0244499		0.122252	None		0		0.0463259
	rs4544151		chr14		20925130		AL355922.4		lincRNA		esv3872164		0.0127796		na		0		na		0		esv3872163		0.0463259		na		na		No		0.0244499		0.05365	None		0		0.0463259
	rs12435821		chr14		20916919		AL355922.4		lincRNA		esv3872164		0.0127796		na		0		na		0		esv3872163		0.0463259		na		na		No		0.354523		0.116974	None		0		0.0463259
	rs11849372		chr14		20893225		None		None		esv3872164		0.0127796		na		0		na		0		esv3872163		0.0463259		na		na		No		0.0171149		0.0395778	rs75457062		0.001		0.0463259
	rs6476761		chr9		39004143		None		None		esv3857490		0.0459265		na		0		na		0		esv3857489		0.00199681		na		na		No		0.0293399		0.0211082	rs73646280		0		0.0459265
	rs9851291		chr3		20953465		SGO1-AS1		processed_transcript		na		0		na		0		na		0		esv3829534		0.0455272		na		na		No		0.0464548		0.0395778	rs34094694		0.0537		0.0455272
	rs1909366		chr3		20951876		SGO1-AS1		processed_transcript		na		0		na		0		na		0		esv3829534		0.0455272		na		na		No		0.0415648		0.0369393	None		0		0.0455272
	rs2254196		chr2		129680903		Intergenic		None		na		0		na		0		na		0		esv3826056		0.0451278		na		0.032497		No		0.0184211		0	na		na		0.0451278
	rs7113321		chr11		25699159		None		None		na		0		na		0		na		0		esv3863288		0.0451278		na		na		No		0.0171149		0.0430959	rs79364706		0.001		0.0451278
	rs1954707		chr7		72761817		TYW1B		protein_coding		na		0		na		0		na		0		na		0		na		na		0.0444444		0.298289		0.283201	na		na		0.0444444
	rs4691238		chr4		156042540		None		None		na		0		na		0		na		0		esv3837746		0.0439297		na		na		No		0.0268949		0.0351803	None		0		0.0439297
	rs6841250		chr4		156043197		None		None		na		0		na		0		na		0		esv3837746		0.0439297		na		na		No		0.0268949		0.336851	None		0		0.0439297
	rs4691240		chr4		156046233		None		None		na		0		na		0		na		0		esv3837746		0.0439297		na		na		No		0.0293399		0.0228672	None		0		0.0439297
	rs11624386		chr14		20951495		None		None		na		0		na		0		na		0		esv3872169		0.0439297		na		na		No		0.0171149		0.133685	None		0		0.0439297
	rs3790067		chr14		20952929		None		None		na		0		na		0		na		0		esv3872169		0.0439297		na		na		No		0.0171149		0.0343008	rs3762150		0.004		0.0439297
	rs2971278		chr3		125736002		None		None		esv3831954		0.0435304		na		0		na		0		esv3831953		0.00638978		rs57197583		na		No		0.205379		0.0474934	rs57197583		0		0.0435304
	rs36038216		chr7		101361945		None		None		na		0		na		0		na		0		esv3850642		0.043131		na		na		No		0.0684597		0.0941073	rs66606106		0.498		0.043131
	rs2648193		chr15		30501412		AC127502.1		transcribed_unprocessed_pseudogene		na		0		na		0		na		0		esv3874622		0.043131		na		na		No		0.220049		0.248901	rs569873678		0.0159		0.043131
	rs1020381		chr1		66960715		Intergenic		None		na		0		na		0		na		0		na		0		na		0.042639		No		0.110526		0	na		na		0.042639
	rs13016388		chr2		125996344		Intergenic		None		na		0		na		0		na		0		na		0		na		0.042316		No		0.0184211		0	na		na		0.042316
	rs2319870		chr14		21566493		None		None		na		0		na		0		na		0		esv3872191		0.0419329		na		na		No		0.0317848		0.109938	None		0		0.0419329
	rs12604069		chr17		19612903		None		None		na		0		na		0		na		0		esv3879189		0.0419329		na		na		No		0.0171149		0.0131926	None		0		0.0419329
	rs16960251		chr17		19614970		None		None		na		0		na		0		na		0		esv3879189		0.0419329		na		na		No		0.0171149		0.0140721	None		0		0.0419329
	rs968012		chr17		19619742		SLC47A1P2		transcribed_unprocessed_pseudogene		na		0		na		0		na		0		esv3879189		0.0419329		na		na		No		0.0171149		0.0123131	None		0		0.0419329
	rs9903027		chr17		19631121		SLC47A1P2		transcribed_unprocessed_pseudogene		na		0		na		0		na		0		esv3879189		0.0419329		na		na		No		0.0171149		0.0123131	None		0		0.0419329
	rs2012843		chr17		19599570		None		None		na		0		na		0		na		0		esv3879189		0.0419329		na		na		No		0.0244499		0.0281442	None		0		0.0419329
	rs9914765		chr17		19625328		SLC47A1P2		transcribed_unprocessed_pseudogene		na		0		na		0		na		0		esv3879189		0.0419329		na		na		No		0.0171149		0.0131926	rs114707731		0.001		0.0419329
	rs6131805		chr20		16241448		None		None		na		0		na		0		na		0		esv3884958		0.0415335		na		na		No		0.0660147		0.0773967	None		0		0.0415335
	rs6488520		chr12		12387768		BORCS5		protein_coding		na		0		na		0		na		0		esv3866527		0.0411342		na		na		No		0.0244499		0.0272647	rs56261569		0.1431		0.0411342
	rs7967230		chr12		12388935		BORCS5		protein_coding		na		0		na		0		na		0		esv3866527		0.0411342		na		na		No		0.0660147		0.0694811	None		0		0.0411342
	rs12611824		chr2		226096972		None		None		esv3828409		0.000798722		na		0		na		0		esv3828408		0.0407348		na		na		No		0.0244499		0	None		0		0.0407348
	rs2447196		chr15		43601620		CKMT1B		protein_coding		esv3874922		0.0407348		na		0		na		0		esv3874921		0.0171725		na		na		No		0.0195599		0.0228672	None		0		0.0407348
	rs28495368		chr15		43603444		CKMT1B		protein_coding		esv3874922		0.0407348		na		0		na		0		esv3874921		0.0171725		na		na		No		0.0195599		0.0228672	None		0		0.0407348
	rs1434975		chr2		14805442		Intergenic		None		na		0		na		0		na		0		na		0		na		0.040452		No		0.0236842		0	na		na		0.040452
	rs9663774		chr10		41723149		None		None		na		0		na		0		na		0		esv3860289		0.0399361		na		na		No		0.0733496		0.0712401	rs12251294		0.0875		0.0399361
	rs803261		chr7		91729316		MTERF1		protein_coding		na		0		na		0		na		0		esv3850423		0.0399361		na		na		No		0.0171149		0.0123131	None		0		0.0399361
	rs17074957		chr18		65537745		None		None		esv3882140		0.00798722		na		0		na		0		esv3882138		0.0399361		na		na		No		0.134474		0.115215	None		0		0.0399361
	rs3731838		chr2		38733785		GALM		protein_coding		esv3823897		0.0395367		na		0		na		0		na		0		na		na		No		0.0171149		0	rs3112178		0.2465		0.0395367
	rs4670891		chr2		38736069		GALM		protein_coding		esv3823897		0.0395367		na		0		na		0		na		0		na		na		No		0.190709		0	None		0		0.0395367
	rs13322914		chr3		189507461		None		None		na		0		na		0		na		0		esv3833506		0.038738		na		na		No		0.0464548		0.0738786	None		0		0.038738
	rs2612538		chr4		42705446		None		None		na		0		na		0		na		0		esv3834979		0.038738		na		nsv4100725		No		0.0366748		0.0360598	None		0		0.038738
	rs2612467		chr4		42704787		None		None		na		0		na		0		na		0		esv3834979		0.038738		na		nsv4100725		No		0.0440098		0.0299033	None		0		0.038738
	rs4404437		chr3		189507263		None		None		na		0		na		0		na		0		esv3833506		0.038738		na		na		No		0.0586797		0.0562885	rs113042793		0		0.038738
	rs7229280		chr18		54726513		RAB27B		protein_coding		na		0		na		0		na		0		esv3881854		0.038738		na		na		No		0.0220049		0.0246262	rs8085199		0		0.038738
	rs7866610		chr9		24511920		None		None		na		0		na		0		na		0		esv3857034		0.0383387		na		na		No		0.0171149		0.0325418	None		0		0.0383387
	rs10966328		chr9		24514900		None		None		na		0		na		0		na		0		esv3857034		0.0383387		na		na		No		0.0366748		0.0175901	None		0		0.0383387
	rs10812056		chr9		24514392		None		None		na		0		na		0		na		0		esv3857034		0.0383387		na		na		No		0.0782396		0.129288	None		0		0.0383387
	rs11196005		chr10		79822655		NUTM2B-AS1		antisense		esv3861307		0.0223642		na		0		na		0		esv3861306		0.0383387		na		na		No		0.107579		0.0800352	None		0		0.0383387
	rs10885307		chr10		79817858		NUTM2B-AS1		antisense		esv3861307		0.0223642		na		0		na		0		esv3861306		0.0383387		na		na		No		0.122249		0.175022	None		0		0.0383387
	rs2477695		chr1		2468175		PLCH2		protein_coding		esv3818156		0.0383387		na		0		na		0		na		0		na		na		No		0.144254		0.0457344	None		0		0.0383387
	rs2336503		chr1		196874290		BX248415.1		unprocessed_pseudogene		esv3821798		0.0071885		na		0		na		0		esv3821796		0.0379393		na		nsv4065806		No		0.0195599		0.0263852	None		0		0.0379393
	rs16840658		chr1		196856498		BX248415.1		unprocessed_pseudogene		esv3821798		0.0071885		na		0		na		0		esv3821796		0.0379393		na		nsv4065806		No		0.0268949		0.05365	None		0		0.0379393
	rs10494745		chr1		196918327		CFHR4		protein_coding		na		0		na		0		na		0		esv3821796		0.0379393		na		nsv4065806		No		0.0293399		0.0263852	None		0		0.0379393
	rs16840607		chr1		196853900		BX248415.1		unprocessed_pseudogene		esv3821798		0.0071885		na		0		na		0		esv3821796		0.0379393		na		nsv4065806		No		0.0317848		0.0677221	None		0		0.0379393
	rs4086175		chr1		196925196		None		None		na		0		na		0		na		0		esv3821796		0.0379393		na		nsv4065806		No		0.0464548		0.0492524	None		0		0.0379393
	rs4915318		chr1		196927958		None		None		na		0		na		0		na		0		esv3821796		0.0379393		na		nsv4065806		No		0.0464548		0.105541	None		0		0.0379393
	rs7542235		chr1		196854483		BX248415.1		unprocessed_pseudogene		esv3821798		0.0071885		na		0		na		0		esv3821796		0.0379393		na		nsv4065806		No		0.0782396		0.0457344	None		0		0.0379393
	rs6880502		chr5		8259209		None		None		na		0		esv3839056		0.0367412		na		0		esv3839055		0.0379393		na		na		No		0.0415648		0.062445	None		0		0.0379393
	rs12514960		chr5		8260437		None		None		na		0		esv3839056		0.0367412		na		0		esv3839055		0.0379393		rs113442971		na		No		0.0513447		0.0650836	None		0		0.0379393
	rs6685931		chr1		196898103		CFHR4		protein_coding		esv3821798		0.0071885		na		0		na		0		esv3821796		0.0379393		na		nsv4065806		No		0.0342298		0.0729991	rs117202844		0		0.0379393
	rs6489695		chr12		6146259		None		None		na		0		na		0		na		0		esv3866292		0.0379393		rs59616561		na		No		0.0513447		0.0650836	rs59616561		0		0.0379393
	rs17727763		chr15		43623873		AC011330.3		protein_coding		na		0		na		0		na		0		esv3874923		0.0375399		na		na		No		0.0195599		0.0307828	None		0		0.0375399
	rs4234072		chr2		227381813		TM4SF20		protein_coding		esv3828444		0.0375399		na		0		na		0		na		0		na		nsv4081744		No		0.0268949		0	None		0		0.0375399
	rs10201602		chr2		227380718		TM4SF20		protein_coding		esv3828444		0.0375399		na		0		na		0		na		0		rs71036180		na		No		0.0880196		0.0800352	rs71036180		0		0.0375399
	rs9877396		chr3		61141532		FHIT		protein_coding		na		0		na		0		na		0		esv3830481		0.0371406		na		na		No		0.0293399		0.0184697	None		0		0.0371406
	rs317217		chr8		2196261		Intergenic		None		na		0		na		0		na		0		na		0		na		na		0.037037		0.0562347		0.102902	na		na		0.037037
	rs11136478		chr8		2195887		Intergenic		None		na		0		na		0		na		0		na		0		na		na		0.037037		0.0317848		0.0255057	na		na		0.037037
	rs2244707		chr8		2200191		Intergenic		None		na		0		na		0		na		0		na		0		na		na		0.037037		0.0195599		0.0255057	na		na		0.037037
	rs2405487		chr8		2193611		Intergenic		None		na		0		na		0		na		0		na		0		na		na		0.037037		0.0122249		0.0316623	na		na		0.037037
	rs2581592		chr8		2202585		Intergenic		None		na		0		na		0		na		0		na		0		na		na		0.037037		0.0122249		0.00527704	na		na		0.037037
	rs717920		chr8		2201809		Intergenic		None		na		0		na		0		na		0		na		0		na		na		0.037037		0.00733496		0.00703606	na		na		0.037037
	rs317223		chr8		2198663		Intergenic		None		na		0		na		0		na		0		na		0		na		na		0.037037		0.00488998		0.00615655	na		na		0.037037
	rs317225		chr8		2199003		Intergenic		None		na		0		na		0		na		0		na		0		na		na		0.037037		0.00488998		0.0149516	na		na		0.037037
	rs2088197		chr4		59112414		None		None		esv3835299		0.0367412		na		0		na		0		na		0		na		na		No		0.217604		0	rs75370296		0.0785		0.0367412
	rs5755900		chr22		35696364		None		None		na		0		na		0		na		0		esv3887439		0.0359425		rs35470277		na		No		0.310513		0.346526	rs35470277		0.4225		0.0359425
	rs17189871		chr20		11668012		None		None		na		0		na		0		na		0		esv3884763		0.0359425		na		na		No		0.0317848		0.0466139	None		0		0.0359425
	rs5755893		chr22		35693778		None		None		na		0		na		0		na		0		esv3887439		0.0359425		na		na		No		0.0171149		0.0343008	None		0		0.0359425
	rs1024336		chr22		37353487		ELFN2		sense_overlapping		na		0		na		0		na		0		esv3887479		0.0359425		na		na		No		0.0709046		0.0809147	None		0		0.0359425
	rs1015942		chr22		37353691		ELFN2		sense_overlapping		na		0		na		0		na		0		esv3887479		0.0359425		na		na		No		0.246944		0.32102	None		0		0.0359425
	rs7603029		chr2		11259708		ROCK2		protein_coding		na		0		na		0		na		0		esv3823221		0.0355431		na		na		No		0.0317848		0.0694811	rs66634019		0.1988		0.0355431
	rs13022989		chr2		130034640		FAR2P1		transcribed_unprocessed_pseudogene		na		0		na		0		na		0		esv3826065		0.0355431		na		na		No		0.168704		0	None		0		0.0355431
	rs4451192		chr7		62699548		None		None		na		0		na		0		na		0		esv3849585		0.0351438		na		na		No		0.0855746		0.0800352	None		0		0.0351438
	rs8188357		chr7		62691604		None		None		na		0		na		0		na		0		esv3849585		0.0351438		na		na		No		0.0929095		0.0844327	None		0		0.0351438
	rs8188311		chr7		62694496		None		None		na		0		na		0		na		0		esv3849585		0.0351438		na		na		No		0.105134		0.064204	None		0		0.0351438
	rs13236833		chr7		62698793		None		None		na		0		na		0		na		0		esv3849585		0.0351438		na		na		No		0.112469		0.064204	None		0		0.0351438
	rs8188515		chr7		62691745		None		None		na		0		na		0		na		0		esv3849585		0.0351438		na		na		No		0.134474		0.100264	None		0		0.0351438
	rs826699		chr2		108650418		LIMS1		protein_coding		na		0		na		0		na		0		na		0		na		na		0.0344828		0.0464548		0.0721196	na		na		0.0344828
	rs4636972		chr17		1195430		ABR		protein_coding		na		0		na		0		na		0		esv3878643		0.034345		na		na		No		0.0342298		0.0316623	rs4581759		0.3598		0.034345
	rs11695416		chr2		87565296		CYTOR		lincRNA		esv3825174		0.0339457		na		0		na		0		esv3825173		0.0211661		na		nsv4056460		No		0.134474		0.130167	None		0		0.0339457
	rs5001172		chr22		35737692		None		None		na		0		na		0		na		0		esv3887440		0.0339457		na		na		No		0.0293399		0.0483729	None		0		0.0339457
	rs10982167		chr9		114334640		AKNA		protein_coding		esv3858705		0.0339457		na		0		na		0		na		0		na		na		No		0.0293399		0.0316623	None		0		0.0339457
	rs10982151		chr9		114323991		ORM1		protein_coding		esv3858705		0.0339457		na		0		na		0		na		0		na		na		No		0.100244		0	None		0		0.0339457
	rs8003220		chr14		105605979		Intergenic		None		na		0		na		0		na		0		na		0		na		na		0.0338983		0.0391198		0.0527704	na		na		0.0338983
	rs3737622		1		1689421		SLC35E2B		protein_coding		na		0		na		0		na		0		na		0		na		0.033787		No		0.152632		0.199648	na		na		0.033787
	rs759050		chr2		47996596		Intergenic		None		na		0		na		0		na		0		na		0		na		0.033727		No		0.0289474		0	na		na		0.033727
	rs10774398		chr12		6134450		None		None		na		0		na		0		na		0		esv3866291		0.0335463		na		na		No		0.0586797		0.0307828	None		0		0.0335463
	rs7304624		chr12		6134743		None		None		na		0		na		0		na		0		esv3866291		0.0335463		na		na		No		0.0855746		0.0694811	None		0		0.0335463
	rs2391883		chr13		110936620		None		None		na		0		na		0		na		0		esv3872009		0.0335463		na		na		No		0.0195599		0.0211082	None		0		0.0335463
	rs594594		chr10		38018795		ZNF33A		protein_coding		na		0		na		0		na		0		na		0		na		na		0.0333333		0.0220049		0.315743	na		na		0.0333333
	rs11707608		chr3		75420342		ALG1L6P		unprocessed_pseudogene		na		0		na		0		na		0		esv3830777		0.033147		rs78120991		na		No		0.0562347		0.0466139	None		0		0.033147
	rs11708170		chr3		75478991		ENPP7P2		unprocessed_pseudogene		na		0		na		0		na		0		esv3830777		0.033147		na		na		No		0.0880196		0.0615655	None		0		0.033147
	rs2004089		chr3		75519068		None		None		na		0		na		0		na		0		esv3830777		0.033147		na		na		No		0.244499		0.265611	None		0		0.033147
	rs3601		chr7		105750113		ATXN7L1		protein_coding		na		0		na		0		na		0		esv3850756		0.033147		na		na		No		0.0513447		0.0932278	None		0		0.033147
	rs11641891		chr16		89830741		SPIRE2		protein_coding		na		0		na		0		na		0		esv3878555		0.033147		na		na		No		0.0757946		0.0659631	None		0		0.033147
	rs12444871		chr16		89830866		SPIRE2		protein_coding		na		0		na		0		na		0		esv3878555		0.033147		rs146029809		na		No		0.0268949		0.0334213	rs146029809		0		0.033147
	rs17096151		chr1		75425129		Intergenic		None		na		0		na		0		na		0		esv3819702		0.000399361		na		0.032777		No		0.0315789		0	na		na		0.032777
	rs6722357		chr2		87483277		CYTOR		lincRNA		esv3825170		0.0327476		na		0		na		0		esv3825169		0.0151757		na		na		No		0.0268949		0	None		0		0.0327476
	rs4971998		chr2		87458477		LINC01943		lincRNA		esv3825170		0.0327476		na		0		na		0		esv3825169		0.0151757		na		nsv4066815		No		0.190709		0.326297	None		0		0.0327476
	rs7083969		chr10		106236415		None		None		na		0		na		0		na		0		esv3861910		0.0327476		na		na		No		0.0513447		0.0413369	None		0		0.0327476
	rs11685878		chr2		191144729		STAT4		protein_coding		na		0		na		0		esv3827547		0.0327476		na		0		na		na		No		0.0293399		0.0378188	None		0		0.0327476
	rs7017612		chr8		42744102		None		None		na		0		na		0		esv3853594		0.0327476		na		0		na		na		No		0.0488998		0.0193492	None		0		0.0327476
	rs12129787		chr1		161522797		FCGR2A		protein_coding		esv3821002		0.0327476		na		0		na		0		esv3821001		0.0131789		na		nsv4069828		No		0.0171149		0.0255057	rs115274847		0		0.0327476
	rs6793001		chr3		75403949		None		None		na		0		na		0		na		0		esv3830775		0.0323482		na		na		No		0.0220049		0.0316623	None		0		0.0323482
	rs11712374		chr3		75408707		None		None		na		0		na		0		na		0		esv3830775		0.0323482		na		na		No		0.139364		0.108179	None		0		0.0323482
	rs1124425		chr7		159326796		None		None		na		0		na		0		na		0		esv3852198		0.0323482		na		na		No		0.0195599		0.0237467	None		0		0.0323482
	rs7790666		chr7		159325753		None		None		na		0		na		0		na		0		esv3852198		0.0323482		na		na		No		0.0220049		0.0299033	None		0		0.0323482
	rs11020198		chr11		93203175		None		None		na		0		na		0		na		0		esv3865049		0.0323482		na		na		No		0.0757946		0.0800352	None		0		0.0323482
	rs8100863		chr19		54789266		Intergenic		None		na		0		na		0		na		0		na		0		na		na		0.0322581		0.0368421		0	na		na		0.0322581
	rs1872667		chr16		29288056		AC009093.10		processed_transcript		na		0		na		0		na		0		na		0		na		na		0.0322581		0.0171149		0.1073	na		na		0.0322581
	rs2868248		chr7		76880902		AC006972.1		lincRNA		esv3850033		0.0319489		na		0		na		0		esv3850018		0.00279553		na		na		No		0.0171149		0.0228672	None		0		0.0319489
	rs11772484		chr7		76932052		None		None		esv3850033		0.0319489		na		0		na		0		esv3850018		0.00279553		rs200948649		na		No		0.0293399		0.0518909	None		0		0.0319489
	rs7777346		chr7		76895064		AC006972.1		lincRNA		esv3850033		0.0319489		na		0		na		0		esv3850018		0.00279553		na		na		No		0.0366748		0.0404573	None		0		0.0319489
	rs4090467		chr7		76861124		AC006972.1		lincRNA		esv3850033		0.0319489		na		0		na		0		esv3850018		0.00279553		na		na		No		0.0635697		0.369393	None		0		0.0319489
	rs10271063		chr7		76832479		AC006972.1		lincRNA		esv3850033		0.0319489		na		0		na		0		esv3850018		0.00279553		na		na		No		0.146699		0.369393	None		0		0.0319489
	rs2942368		chr12		121678888		Intergenic		None		na		0		na		0		na		0		na		0		na		na		0.031746		0.202934		0.229551	na		na		0.031746
	rs2018404		chr14		105229109		BRF1		protein_coding		na		0		na		0		na		0		na		0		na		na		0.031746		0.0317848		0.055409	na		na		0.031746
	rs11791310		chr9		97242846		SUGT1P4-STRA6LP		processed_transcript		na		0		na		0		na		0		na		0		na		na		0.031746		0.00733496		0.000879507	na		na		0.031746
	rs10248844		chr7		43586259		STK17A		protein_coding		na		0		na		0		na		0		esv3849172		0.0315495		na		na		No		0.0293399		0.0430959	None		0		0.0315495
	rs266115		chr19		50829982		KLK15		protein_coding		na		0		na		0		na		0		esv3884129		0.0315495		na		na		No		0.0342298		0.0237467	None		0		0.0315495
	rs266114		chr19		50829414		KLK15		protein_coding		na		0		na		0		na		0		esv3884129		0.0315495		na		na		No		0.0415648		0.0448549	None		0		0.0315495
	rs3745522		chr19		50827676		KLK15		protein_coding		na		0		na		0		na		0		esv3884129		0.0315495		na		na		No		0.0562347		0.0518909	None		0		0.0315495
	rs11664559		chr18		14294025		AP005212.4		processed_transcript		na		0		na		0		na		0		esv3881051		0.0315495		na		na		No		0.224939		0.195251	rs113209744		0		0.0315495
	rs12471341		chr2		33720647		LINC01320		lincRNA		na		0		na		0		esv3823758		0.0315495		na		0		rs60231839		na		No		0.0440098		0.0712401	rs60231839		0		0.0315495
	rs42162		chr7		106835482		LINC02577		lincRNA		na		0		na		0		na		0		na		0		na		na		0.03125		0.268949		0.216359	na		na		0.03125
	rs325628		chr11		6167854		AC022762.1		sense_overlapping		na		0		na		0		na		0		na		0		na		na		0.03125		0.202934		0.211961	na		na		0.03125
	rs2199885		chr2		116837089		Intergenic		None		na		0		na		0		na		0		na		0		na		na		0.03125		0.192105		0	na		na		0.03125
	rs10862112		chr12		80433506		PTPRQ		protein_coding		na		0		na		0		na		0		na		0		na		na		0.03125		0.166259		0.10642	na		na		0.03125
	rs9322294		chr6		100928462		Intergenic		None		na		0		na		0		na		0		na		0		na		na		0.03125		0.119804		0.0413369	na		na		0.03125
	rs2839090		chr21		46048574		Intergenic		None		na		0		na		0		na		0		na		0		na		na		0.03125		0.102689		0.233069	na		na		0.03125
	rs12234128		chr6		149627553		KATNA1		protein_coding		na		0		na		0		na		0		na		0		na		na		0.03125		0.100244		0.0316623	na		na		0.03125
	rs17604965		chr8		43299808		POTEA		protein_coding		na		0		na		0		na		0		na		0		na		na		0.03125		0.0977995		0.0386983	na		na		0.03125
	rs7247764		chr19		45172615		MARK4		protein_coding		na		0		na		0		na		0		na		0		na		na		0.03125		0.0929095		0.342128	na		na		0.03125
	rs2967484		chr19		36317449		LINC00665		lincRNA		na		0		na		0		na		0		na		0		na		na		0.03125		0.0904645		0.389622	na		na		0.03125
	rs1562986		chr8		79991372		MRPS28		protein_coding		na		0		na		0		na		0		na		0		na		na		0.03125		0.0904645		0.0826737	na		na		0.03125
	rs28624811		chr22		42131531		NDUFA6-DT		processed_transcript		na		0		na		0		na		0		na		0		na		na		0.03125		0.0831296		0.0879507	na		na		0.03125
	rs10170651		chr2		17969304		KCNS3		protein_coding		na		0		na		0		na		0		na		0		na		na		0.03125		0.0782396		0.151275	na		na		0.03125
	rs1242780		chr7		157757146		PTPRN2		protein_coding		na		0		na		0		na		0		na		0		na		na		0.03125		0.0733496		0.116095	na		na		0.03125
	rs6498041		chr16		27868804		GSG1L		protein_coding		na		0		na		0		na		0		na		0		na		na		0.03125		0.0684597		0.129288	na		na		0.03125
	rs11740912		chr5		99826243		Intergenic		None		na		0		na		0		na		0		na		0		na		na		0.03125		0.0684597		0.0351803	na		na		0.03125
	rs7696414		chr4		29218531		LINC02472		lincRNA		na		0		na		0		na		0		na		0		na		na		0.03125		0.0611247		0.0483729	na		na		0.03125
	rs28670611		chr22		42135201		NDUFA6-DT		processed_transcript		na		0		na		0		na		0		na		0		na		na		0.03125		0.0513447		0.0510114	na		na		0.03125
	rs1900251		chr2		179015919		Intergenic		None		na		0		na		0		na		0		na		0		na		na		0.03125		0.05		0	na		na		0.03125
	rs13438625		chr7		150495969		Intergenic		None		na		0		na		0		na		0		na		0		na		na		0.03125		0.0464548		0.0615655	na		na		0.03125
	rs2594819		chr8		54296097		Intergenic		None		na		0		na		0		na		0		na		0		na		na		0.03125		0.0440098		0.0949868	na		na		0.03125
	rs10240140		chr7		158576738		PTPRN2		protein_coding		na		0		na		0		na		0		na		0		na		na		0.03125		0.0394737		0	na		na		0.03125
	rs1370923		chr2		222999840		Intergenic		None		na		0		na		0		na		0		na		0		na		na		0.03125		0.0368421		0	na		na		0.03125
	rs7121092		chr11		92991185		Intergenic		None		na		0		na		0		na		0		na		0		na		na		0.03125		0.0342298		0.103782	na		na		0.03125
	rs7718327		chr5		129547452		ADAMTS19		protein_coding		na		0		na		0		na		0		na		0		na		na		0.03125		0.0317848		0.00263852	na		na		0.03125
	rs2705196		chr8		17151853		Intergenic		None		na		0		na		0		na		0		na		0		na		na		0.03125		0.0317848		0.0457344	na		na		0.03125
	rs9497707		chr6		147122344		STXBP5-AS1		antisense		na		0		na		0		na		0		na		0		na		na		0.03125		0.0317848		0.0299033	na		na		0.03125
	rs3793179		chr7		158666864		NCAPG2		protein_coding		na		0		na		0		na		0		na		0		na		na		0.03125		0.0293399		0.0501319	na		na		0.03125
	rs2510375		chr11		68633485		Intergenic		None		na		0		na		0		na		0		na		0		na		na		0.03125		0.0268949		0.0255057	na		na		0.03125
	rs6734627		chr2		176552192		Intergenic		None		na		0		na		0		na		0		na		0		na		na		0.03125		0.0263158		0	na		na		0.03125
	rs6533687		chr4		113444119		Intergenic		None		na		0		na		0		na		0		na		0		na		na		0.03125		0.0244499		0.0422164	na		na		0.03125
	rs1160251		chr2		142378457		Intergenic		None		na		0		na		0		na		0		na		0		na		na		0.03125		0.0195599		0.0290237	na		na		0.03125
	rs2561470		chr4		160097001		Intergenic		None		na		0		na		0		na		0		na		0		na		na		0.03125		0.0195599		0.0483729	na		na		0.03125
	rs11114439		chr12		80432407		PTPRQ		protein_coding		na		0		na		0		na		0		na		0		na		na		0.03125		0.0195599		0.00175901	na		na		0.03125
	rs40588		chr5		165297790		Intergenic		None		na		0		na		0		na		0		na		0		na		na		0.03125		0.0184211		0	na		na		0.03125
	rs7982016		chr13		20251265		Intergenic		None		na		0		na		0		na		0		na		0		na		na		0.03125		0.0171149		0.0131926	na		na		0.03125
	rs4076828		chr2		211296279		Intergenic		None		na		0		na		0		na		0		na		0		na		na		0.03125		0.0171149		0.0290237	na		na		0.03125
	rs2256647		chr8		11633754		Intergenic		None		na		0		na		0		na		0		na		0		na		na		0.03125		0.0171149		0.0721196	na		na		0.03125
	rs8021368		chr14		103608473		KLC1		protein_coding		na		0		na		0		na		0		na		0		na		na		0.03125		0.0171149		0.0360598	na		na		0.03125
	rs429633		chr8		17993739		PCM1		protein_coding		na		0		na		0		na		0		na		0		na		na		0.03125		0.0171149		0.0817942	na		na		0.03125
	rs6667902		chr1		221152071		Intergenic		None		na		0		na		0		na		0		na		0		na		na		0.03125		0.0146699		0.0114336	na		na		0.03125
	rs3825448		chr13		24570920		TPTE2P6		transcribed_unprocessed_pseudogene		na		0		na		0		na		0		na		0		na		na		0.03125		0.0146699		0.127529	na		na		0.03125
	rs1683863		chr10		70985230		AC073176.3		lincRNA		na		0		na		0		na		0		na		0		na		na		0.03125		0.0122249		0.0193492	na		na		0.03125
	rs9788144		chr12		132136447		Intergenic		None		na		0		na		0		na		0		na		0		na		na		0.03125		0.0122249		0.0175901	na		na		0.03125
	rs17019490		chr2		4605672		Intergenic		None		na		0		na		0		na		0		na		0		na		na		0.03125		0.0122249		0.0105541	na		na		0.03125
	rs802708		chr6		127911400		THEMIS		protein_coding		na		0		na		0		na		0		na		0		na		na		0.03125		0.0122249		0.0378188	na		na		0.03125
	rs4978568		chr9		114173380		COL27A1		protein_coding		na		0		na		0		na		0		na		0		na		na		0.03125		0.00977995		0.0140721	na		na		0.03125
	rs11937348		chr4		107226761		DKK2		protein_coding		na		0		na		0		na		0		na		0		na		na		0.03125		0.00977995		0.0386983	na		na		0.03125
	rs461862		chr22		22655580		Intergenic		None		na		0		na		0		na		0		na		0		na		na		0.03125		0.00977995		0.0149516	na		na		0.03125
	rs1357961		chr7		53146726		Intergenic		None		na		0		na		0		na		0		na		0		na		na		0.03125		0.00977995		0.0325418	na		na		0.03125
	rs4874439		chr8		143669418		Intergenic		None		na		0		na		0		na		0		na		0		na		na		0.03125		0.00977995		0.0351803	na		na		0.03125
	rs2898284		chr21		36327635		MORC3		protein_coding		na		0		na		0		na		0		na		0		na		na		0.03125		0.00977995		0.000879507	na		na		0.03125
	rs6002623		chr22		42117757		NDUFA6-DT		processed_transcript		na		0		na		0		na		0		na		0		na		na		0.03125		0.00977995		0.0131926	na		na		0.03125
	rs7925869		chr11		20821899		NELL1		protein_coding		na		0		na		0		na		0		na		0		na		na		0.03125		0.00977995		0.00439754	na		na		0.03125
	rs1236711		chr19		44133678		ZNF225		protein_coding		na		0		na		0		na		0		na		0		na		na		0.03125		0.00977995		0.0290237	na		na		0.03125
	rs9929758		chr16		84397175		ATP2C2		protein_coding		na		0		na		0		na		0		na		0		na		na		0.03125		0.00733496		0.00175901	na		na		0.03125
	rs515683		chr1		58183297		DAB1		protein_coding		na		0		na		0		na		0		na		0		na		na		0.03125		0.00733496		0.000879507	na		na		0.03125
	rs8179839		chr2		4606032		Intergenic		None		na		0		na		0		na		0		na		0		na		na		0.03125		0.00733496		0.00967458	na		na		0.03125
	rs1612279		chr4		160103006		Intergenic		None		na		0		na		0		na		0		na		0		na		na		0.03125		0.00733496		0.0105541	na		na		0.03125
	rs17360129		chr4		83667355		Intergenic		None		na		0		na		0		na		0		na		0		na		na		0.03125		0.00733496		0.0131926	na		na		0.03125
	rs3790427		chr1		65577067		LEPR		protein_coding		na		0		na		0		na		0		na		0		na		na		0.03125		0.00733496		0.000879507	na		na		0.03125
	rs717482		chr16		86271391		LINC01081		lincRNA		na		0		na		0		na		0		na		0		na		na		0.03125		0.00733496		0.0149516	na		na		0.03125
	rs2732057		chr4		39970625		PDS5A		protein_coding		na		0		na		0		na		0		na		0		na		na		0.03125		0.00733496		0.000879507	na		na		0.03125
	rs11114972		chr12		81665196		PPFIA2		protein_coding		na		0		na		0		na		0		na		0		na		na		0.03125		0.00733496		0.0149516	na		na		0.03125
	rs11733055		chr4		121354144		QRFPR		protein_coding		na		0		na		0		na		0		na		0		na		na		0.03125		0.00733496		0.0316623	na		na		0.03125
	rs6598922		chr1		25822450		AL020996.2		protein_coding		na		0		na		0		na		0		na		0		na		na		0.03125		0.00488998		0.00351803	na		na		0.03125
	rs287384		chr13		68655127		Intergenic		None		na		0		na		0		na		0		na		0		na		na		0.03125		0.00488998		0.000879507	na		na		0.03125
	rs2834191		chr21		33324197		Intergenic		None		na		0		na		0		na		0		na		0		na		na		0.03125		0.00488998		0.0123131	na		na		0.03125
	rs7844915		chr8		137809382		Intergenic		None		na		0		na		0		na		0		na		0		na		na		0.03125		0.00488998		0.0114336	na		na		0.03125
	rs2732936		chr2		17990546		KCNS3		protein_coding		na		0		na		0		na		0		na		0		na		na		0.03125		0.00488998		0.00175901	na		na		0.03125
	rs2710017		chr2		18011575		KCNS3		protein_coding		na		0		na		0		na		0		na		0		na		na		0.03125		0.00488998		0.00175901	na		na		0.03125
	rs877350		chr8		95069174		NDUFAF6		protein_coding		na		0		na		0		na		0		na		0		na		na		0.03125		0.00488998		0.00263852	na		na		0.03125
	rs11114440		chr12		80433815		PTPRQ		protein_coding		na		0		na		0		na		0		na		0		na		na		0.03125		0.00488998		0.0131926	na		na		0.03125
	rs10116216		chr9		83048759		RASEF		protein_coding		na		0		na		0		na		0		na		0		na		na		0.03125		0.00488998		0.0114336	na		na		0.03125
	rs1862466		chr19		20981593		AC008739.1		lincRNA		na		0		na		0		na		0		na		0		na		na		0.03125		0.00244499		0.0114336	na		na		0.03125
	rs6757623		chr2		16379839		AC010880.1		lincRNA		na		0		na		0		na		0		na		0		na		na		0.03125		0.00244499		0.00263852	na		na		0.03125
	rs1195889		chr12		131030128		ADGRD1		protein_coding		na		0		na		0		na		0		na		0		na		na		0.03125		0.00244499		0.000879507	na		na		0.03125
	rs2659470		chr3		62625707		CADPS		protein_coding		na		0		na		0		na		0		na		0		na		na		0.03125		0.00244499		0.00263852	na		na		0.03125
	rs17002568		chr4		77348243		CCNG2		protein_coding		na		0		na		0		na		0		na		0		na		na		0.03125		0.00244499		0.0114336	na		na		0.03125
	rs6804148		chr3		192377982		FGF12		protein_coding		na		0		na		0		na		0		na		0		na		na		0.03125		0.00244499		0.0149516	na		na		0.03125
	rs10779485		chr1		208565689		Intergenic		None		na		0		na		0		na		0		na		0		na		na		0.03125		0.00244499		0.0184697	na		na		0.03125
	rs6693058		chr1		247829483		Intergenic		None		na		0		na		0		na		0		na		0		na		na		0.03125		0.00244499		0.000879507	na		na		0.03125
	rs10510086		chr10		120996761		Intergenic		None		na		0		na		0		na		0		na		0		na		na		0.03125		0.00244499		0.00263852	na		na		0.03125
	rs11673833		chr2		4604202		Intergenic		None		na		0		na		0		na		0		na		0		na		na		0.03125		0.00244499		0.000879507	na		na		0.03125
	rs16832791		chr3		96560880		Intergenic		None		na		0		na		0		na		0		na		0		na		na		0.03125		0.00244499		0.000879507	na		na		0.03125
	rs10065876		chr5		3657673		Intergenic		None		na		0		na		0		na		0		na		0		na		na		0.03125		0.00244499		0.00351803	na		na		0.03125
	rs7037904		chr9		81897550		Intergenic		None		na		0		na		0		na		0		na		0		na		na		0.03125		0.00244499		0.00175901	na		na		0.03125
	rs17370586		chr9		81898939		Intergenic		None		na		0		na		0		na		0		na		0		na		na		0.03125		0.00244499		0.000879507	na		na		0.03125
	rs7155511		chr14		103611174		KLC1		protein_coding		na		0		na		0		na		0		na		0		na		na		0.03125		0.00244499		0.00175901	na		na		0.03125
	rs2322091		chr4		19399821		LINC02438		lincRNA		na		0		na		0		na		0		na		0		na		na		0.03125		0.00244499		0.0844327	na		na		0.03125
	rs4667825		chr2		165462278		None		None		na		0		na		0		esv3826966		0.0311502		na		0		na		na		No		0.0195599		0	None		0		0.0311502
	rs8111163		chr19		52835757		ZNF28		protein_coding		esv3884205		0.0311502		na		0		na		0		na		0		na		na		No		0.0317848		0.0492524	None		0		0.0311502
	rs6564862		chr16		81244660		BCO1		protein_coding		na		0		na		0		esv3878262		0.0311502		na		0		na		na		No		0.0317848		0.0422164	None		0		0.0311502
	rs12380302		chr9		2287691		None		None		na		0		na		0		na		0		esv3856193		0.0307508		na		na		No		0.0293399		0	None		0		0.0307508
	rs17035626		chr12		104453934		None		None		na		0		na		0		na		0		esv3868759		0.0307508		na		na		No		0.0171149		0.0378188	None		0		0.0307508
	rs2253522		chr10		133453941		SCART1		protein_coding		esv3862538		0.0307508		na		0		na		0		na		0		na		na		No		0.0268949		0.0316623	None		0		0.0307508
	rs2249546		chr10		133444643		None		None		esv3862538		0.0307508		na		0		na		0		na		0		na		na		No		0.0586797		0.100264	None		0		0.0307508
	rs2249421		chr10		133443258		None		None		esv3862538		0.0307508		na		0		na		0		na		0		na		na		No		0.0611247		0.128408	None		0		0.0307508
	rs2265900		chr10		133452885		None		None		esv3862538		0.0307508		na		0		na		0		na		0		na		na		No		0.0635697		0.0914688	None		0		0.0307508
	rs10857716		chr10		133442823		None		None		esv3862538		0.0307508		na		0		na		0		na		0		na		na		No		0.229829		0	None		0		0.0307508
	rs7653261		chr3		26546950		None		None		na		0		na		0		na		0		esv3829700		0.0303514		na		na		No		0.144254		0.0369393	None		0		0.0303514
	rs9511023		chr13		24057657		AL359736.1		protein_coding		na		0		na		0		na		0		esv3869742		0.0303514		na		na		No		0.0220049		0.0167106	None		0		0.0303514
	rs7502620		chr17		82362685		TEX19		protein_coding		esv3880555		0.0303514		na		0		na		0		na		0		na		na		No		0.0366748		0.0316623	None		0		0.0303514
	rs10516501		chr4		103293133		LINC02428		lincRNA		na		0		na		0		na		0		esv3836443		0.0299521		na		na		No		0.0195599		0.0193492	None		0		0.0299521
	rs4976912		chr8		43918163		None		None		na		0		na		0		na		0		esv3853625		0.0299521		na		na		No		0.254279		0.230431	rs147396110		0.0089		0.0299521
	rs1955969		chr14		44038024		LINC02307		lincRNA		na		0		na		0		na		0		esv3872783		0.0295527		na		na		No		0.0317848		0.0466139	rs17309253		0.1918		0.0295527
	rs17024456		chr4		148179101		NR3C2		protein_coding		na		0		na		0		na		0		esv3837575		0.0295527		na		nsv4099630		No		0.0171149		0.0167106	rs28377603		0.1551		0.0295527
	rs2701595		chr3		192593431		FGF12		protein_coding		na		0		na		0		na		0		esv3833615		0.0295527		na		na		No		0.0220049		0.0114336	rs7637823		0.1551		0.0295527
	rs4393485		chr14		44036007		LINC02307		lincRNA		na		0		na		0		na		0		esv3872783		0.0295527		na		na		No		0.0440098		0.122252	rs1955973		0.1093		0.0295527
	rs2654694		chr3		192594481		FGF12		protein_coding		na		0		na		0		na		0		esv3833615		0.0295527		na		na		No		0.0195599		0.0184697	None		0		0.0295527
	rs781425		chr3		192587419		FGF12		protein_coding		na		0		na		0		na		0		esv3833615		0.0295527		na		na		No		0.0220049		0.0123131	None		0		0.0295527
	rs1955967		chr14		44042596		LINC02307		lincRNA		na		0		na		0		na		0		esv3872783		0.0295527		na		na		No		0.0171149		0.00175901	None		0		0.0295527
	rs2092899		chr14		44029608		LINC02307		lincRNA		na		0		na		0		na		0		esv3872783		0.0295527		na		na		No		0.0220049		0.0360598	None		0		0.0295527
	rs908770		2		87314821		LOC107985908		ncRNA		na		0		na		0		na		0		na		0		na		0.029445		No		0.0447368		0.132806	na		na		0.029445
	rs1994200		chr17		6215839		None		None		na		0		na		0		na		0		esv3878813		0.0291534		na		na		No		0.0195599		0.0307828	rs35290744		0.1501		0.0291534
	rs6787559		chr3		128662243		RPN1		protein_coding		esv3832012		0.0279553		na		0		na		0		esv3832010		0.0291534		na		na		No		0.114914		0.102023	None		0		0.0291534
	rs9844706		chr3		128661938		RPN1		protein_coding		esv3832012		0.0279553		na		0		na		0		esv3832010		0.0291534		na		na		No		0.119804		0.148637	None		0		0.0291534
	rs2001703		chr3		128664254		RPN1		protein_coding		esv3832012		0.0279553		na		0		na		0		esv3832010		0.0291534		na		na		No		0.127139		0.114336	None		0		0.0291534
	rs9899257		chr17		6203793		None		None		na		0		na		0		na		0		esv3878813		0.0291534		na		na		No		0.0171149		0.00527704	None		0		0.0291534
	rs2159270		chr17		6227773		None		None		na		0		na		0		na		0		esv3878813		0.0291534		na		na		No		0.0220049		0.0545295	None		0		0.0291534
	rs38627		chr7		76808290		None		None		esv3850027		0.028754		na		0		na		0		esv3850018		0.00279553		na		na		No		0.146699		0.152155	rs71535592		0.3638		0.028754
	rs38635		chr7		76803016		None		None		esv3850027		0.028754		na		0		na		0		esv3850018		0.00279553		na		na		No		0.0293399		0.0474934	rs38636		0.2744		0.028754
	rs2908182		chr7		76801533		None		None		esv3850027		0.028754		na		0		na		0		esv3850018		0.00279553		na		na		No		0.173594		0.225154	rs77519280		0.0626		0.028754
	rs17720592		chr7		76788434		None		None		esv3850027		0.028754		na		0		na		0		esv3850018		0.00279553		na		na		No		0.0220049		0.224274	None		0		0.028754
	rs3909148		chr7		76712169		None		None		esv3850027		0.028754		na		0		na		0		esv3850018		0.00279553		na		na		No		0.0317848		0	None		0		0.028754
	rs38664		chr7		76761653		None		None		esv3850027		0.028754		na		0		na		0		esv3850018		0.00279553		na		na		No		0.239609		0.211961	None		0		0.028754
	rs7151745		chr14		73561413		None		None		esv3873472		0.028754		na		0		na		0		esv3873471		0.00519169		na		na		No		0.0171149		0.0334213	None		0		0.028754
	rs11625677		chr14		73572949		ACOT2		protein_coding		esv3873472		0.028754		na		0		na		0		esv3873471		0.00519169		na		na		No		0.193154		0.122252	None		0		0.028754
	rs7197382		chr16		75515987		TMEM231P1		transcribed_unprocessed_pseudogene		esv3878013		0.028754		na		0		na		0		na		0		na		na		No		0.0195599		0.0404573	None		0		0.028754
	rs2550892		chr16		75505987		TMEM231P1		transcribed_unprocessed_pseudogene		esv3878013		0.028754		na		0		na		0		na		0		na		na		No		0.146699		0.0721196	rs57829605		0.001		0.028754
	rs4973686		chr2		242078572		LINC01237		processed_transcript		na		0		na		0		na		0		esv3828820		0.0283546		na		na		No		0.119804		0.219877	None		0		0.0283546
	rs6732595		chr2		242093187		LINC01881		transcribed_unprocessed_pseudogene		na		0		na		0		na		0		esv3828820		0.0283546		na		na		No		0.161369		0.139842	None		0		0.0283546
	rs2332152		chr14		23985715		DHRS4-AS1		antisense		esv3872241		0.0103834		na		0		na		0		esv3872237		0.0283546		na		na		No		0.0220049		0.00439754	None		0		0.0283546
	rs2017054		chr21		36645821		None		None		na		0		na		0		esv3886745		0.0283546		na		0		na		na		No		0.105134		0.0334213	None		0		0.0283546
	rs4480061		chr7		54455377		None		None		na		0		na		0		na		0		esv3849443		0.0279553		na		na		No		0.0220049		0.0193492	None		0		0.0279553
	rs1600574		chr8		113028744		CSMD3		protein_coding		na		0		na		0		na		0		esv3855234		0.0279553		na		na		No		0.156479		0.116974	None		0		0.0279553
	rs11051303		chr12		31181869		AC024940.1		transcribed_unprocessed_pseudogene		esv3867009		0.0279553		na		0		na		0		na		0		na		na		No		0.107579		0.10642	rs115311559		0		0.0279553
	rs3760299		chr17		15708181		ZNF286A		protein_coding		na		0		na		0		na		0		na		0		na		na		0.0277778		0.00733496		0.000879507	na		na		0.0277778
	rs2582465		chr8		136785890		LINC02055		lincRNA		na		0		na		0		na		0		esv3855790		0.0275559		na		na		No		0.0293399		0.0316623	rs2262423		0.4294		0.0275559
	rs2582475		chr8		136767142		LINC02055		lincRNA		na		0		na		0		na		0		esv3855790		0.0275559		na		na		No		0.0293399		0.0219877	rs4088570		0.2833		0.0275559
	rs2256827		chr8		136776958		LINC02055		lincRNA		na		0		na		0		na		0		esv3855790		0.0275559		na		na		No		0.0293399		0.0219877	rs75472914		0.1421		0.0275559
	rs2245160		chr8		136732934		LINC02055		lincRNA		na		0		na		0		na		0		esv3855790		0.0275559		na		na		No		0.0268949		0.0272647	rs17647614		0.1412		0.0275559
	rs2008854		chr6		108291863		None		None		na		0		na		0		na		0		esv3846191		0.0275559		na		na		No		0.0317848		0.0395778	None		0		0.0275559
	rs632817		chr6		108291332		None		None		na		0		na		0		na		0		esv3846191		0.0275559		na		na		No		0.178484		0.0853122	None		0		0.0275559
	rs305276		chr8		136685592		LINC02055		lincRNA		na		0		na		0		na		0		esv3855790		0.0275559		na		na		No		0.0171149		0.0202287	None		0		0.0275559
	rs6651456		chr8		136747743		LINC02055		lincRNA		na		0		na		0		na		0		esv3855790		0.0275559		na		na		No		0.0171149		0.00703606	None		0		0.0275559
	rs2610077		chr8		136755501		LINC02055		lincRNA		na		0		na		0		na		0		esv3855790		0.0275559		na		na		No		0.0171149		0.00439754	None		0		0.0275559
	rs2253765		chr8		136772172		LINC02055		lincRNA		na		0		na		0		na		0		esv3855790		0.0275559		na		na		No		0.0171149		0.00703606	None		0		0.0275559
	rs17595144		chr8		136779235		LINC02055		lincRNA		na		0		na		0		na		0		esv3855790		0.0275559		na		na		No		0.0171149		0.0123131	None		0		0.0275559
	rs2649126		chr8		136803486		LINC02055		lincRNA		na		0		na		0		na		0		esv3855790		0.0275559		na		na		No		0.0171149		0.0202287	None		0		0.0275559
	rs2582444		chr8		136818541		LINC02055		lincRNA		na		0		na		0		na		0		esv3855790		0.0275559		na		na		No		0.0171149		0.0123131	None		0		0.0275559
	rs12114965		chr8		136826741		LINC02055		lincRNA		na		0		na		0		na		0		esv3855790		0.0275559		na		na		No		0.0171149		0.0149516	None		0		0.0275559
	rs10086040		chr8		136829581		LINC02055		lincRNA		na		0		na		0		na		0		esv3855790		0.0275559		na		na		No		0.0171149		0.00879507	None		0		0.0275559
	rs13255265		chr8		136837820		LINC02055		lincRNA		na		0		na		0		na		0		esv3855790		0.0275559		na		na		No		0.0171149		0.00967458	None		0		0.0275559
	rs305307		chr8		136670241		LINC02055		lincRNA		na		0		na		0		na		0		esv3855790		0.0275559		na		na		No		0.0195599		0.0131926	None		0		0.0275559
	rs2920701		chr8		136679985		LINC02055		lincRNA		na		0		na		0		na		0		esv3855790		0.0275559		na		na		No		0.0195599		0.0202287	None		0		0.0275559
	rs17647890		chr8		136742324		LINC02055		lincRNA		na		0		na		0		na		0		esv3855790		0.0275559		na		na		No		0.0195599		0.0202287	None		0		0.0275559
	rs3850500		chr8		136790571		LINC02055		lincRNA		na		0		na		0		na		0		esv3855790		0.0275559		na		na		No		0.0195599		0.0202287	None		0		0.0275559
	rs3844033		chr8		136778556		LINC02055		lincRNA		na		0		na		0		na		0		esv3855790		0.0275559		na		na		No		0.0220049		0.0202287	None		0		0.0275559
	rs2613837		chr8		136794531		LINC02055		lincRNA		na		0		na		0		na		0		esv3855790		0.0275559		na		na		No		0.0220049		0.0202287	None		0		0.0275559
	rs4909606		chr8		136735449		LINC02055		lincRNA		na		0		na		0		na		0		esv3855790		0.0275559		na		na		No		0.0244499		0.0105541	None		0		0.0275559
	rs7831355		chr8		136785027		LINC02055		lincRNA		na		0		na		0		na		0		esv3855790		0.0275559		na		na		No		0.0244499		0.0123131	None		0		0.0275559
	rs7837522		chr8		136825043		LINC02055		lincRNA		na		0		na		0		na		0		esv3855790		0.0275559		na		na		No		0.0244499		0.0184697	None		0		0.0275559
	rs10092767		chr8		136840008		LINC02055		lincRNA		na		0		na		0		na		0		esv3855790		0.0275559		na		na		No		0.0244499		0.0202287	None		0		0.0275559
	rs16906244		chr8		136708152		LINC02055		lincRNA		na		0		na		0		na		0		esv3855790		0.0275559		na		na		No		0.0268949		0.0149516	None		0		0.0275559
	rs2610104		chr8		136795938		LINC02055		lincRNA		na		0		na		0		na		0		esv3855790		0.0275559		na		na		No		0.0268949		0.0272647	None		0		0.0275559
	rs2613841		chr8		136810870		LINC02055		lincRNA		na		0		na		0		na		0		esv3855790		0.0275559		na		na		No		0.0268949		0.0211082	None		0		0.0275559
	rs2582433		chr8		136823831		LINC02055		lincRNA		na		0		na		0		na		0		esv3855790		0.0275559		na		na		No		0.0268949		0.0272647	None		0		0.0275559
	rs2577049		chr8		136715474		LINC02055		lincRNA		na		0		na		0		na		0		esv3855790		0.0275559		na		na		No		0.0293399		0.0219877	None		0		0.0275559
	rs7834652		chr8		136740362		LINC02055		lincRNA		na		0		na		0		na		0		esv3855790		0.0275559		na		na		No		0.0293399		0.0562885	None		0		0.0275559
	rs2610078		chr8		136756785		LINC02055		lincRNA		na		0		na		0		na		0		esv3855790		0.0275559		na		na		No		0.0293399		0.0219877	None		0		0.0275559
	rs2582471		chr8		136777744		LINC02055		lincRNA		na		0		na		0		na		0		esv3855790		0.0275559		na		na		No		0.0293399		0.0219877	None		0		0.0275559
	rs2649119		chr8		136808526		LINC02055		lincRNA		na		0		na		0		na		0		esv3855790		0.0275559		na		na		No		0.0293399		0.0272647	None		0		0.0275559
	rs2255407		chr8		136813031		LINC02055		lincRNA		na		0		na		0		na		0		esv3855790		0.0275559		na		na		No		0.0293399		0.0307828	None		0		0.0275559
	rs2325669		chr8		136834761		LINC02055		lincRNA		na		0		na		0		na		0		esv3855790		0.0275559		na		na		No		0.0293399		0.0263852	None		0		0.0275559
	rs10097674		chr8		136700913		LINC02055		lincRNA		na		0		na		0		na		0		esv3855790		0.0275559		na		na		No		0.0317848		0.0334213	None		0		0.0275559
	rs2681672		chr8		136828157		LINC02055		lincRNA		na		0		na		0		na		0		esv3855790		0.0275559		na		na		No		0.0317848		0.0211082	None		0		0.0275559
	rs10093517		chr8		136831140		LINC02055		lincRNA		na		0		na		0		na		0		esv3855790		0.0275559		na		na		No		0.0317848		0.0175901	None		0		0.0275559
	rs7016048		chr8		136838260		LINC02055		lincRNA		na		0		na		0		na		0		esv3855790		0.0275559		na		na		No		0.0317848		0.00967458	None		0		0.0275559
	rs7842212		chr8		136825992		LINC02055		lincRNA		na		0		na		0		na		0		esv3855790		0.0275559		na		na		No		0.0342298		0.0439754	None		0		0.0275559
	rs17587101		chr8		136722562		LINC02055		lincRNA		na		0		na		0		na		0		esv3855790		0.0275559		na		na		No		0.0366748		0.058927	None		0		0.0275559
	rs2610082		chr8		136759359		LINC02055		lincRNA		na		0		na		0		na		0		esv3855790		0.0275559		na		na		No		0.0391198		0.0219877	None		0		0.0275559
	rs2610126		chr8		136813730		LINC02055		lincRNA		na		0		na		0		na		0		esv3855790		0.0275559		na		na		No		0.0391198		0.0386983	None		0		0.0275559
	rs2582440		chr8		136819424		LINC02055		lincRNA		na		0		na		0		na		0		esv3855790		0.0275559		na		na		No		0.0415648		0.0272647	None		0		0.0275559
	rs13282961		chr8		136838205		LINC02055		lincRNA		na		0		na		0		na		0		esv3855790		0.0275559		na		na		No		0.0440098		0.0633245	None		0		0.0275559
	rs732943		chr8		136675987		LINC02055		lincRNA		na		0		na		0		na		0		esv3855790		0.0275559		na		na		No		0.0464548		0.0598065	None		0		0.0275559
	rs2582435		chr8		136821497		LINC02055		lincRNA		na		0		na		0		na		0		esv3855790		0.0275559		na		na		No		0.0488998		0.134565	None		0		0.0275559
	rs10107003		chr8		136845084		LINC02055		lincRNA		na		0		na		0		na		0		esv3855790		0.0275559		na		na		No		0.0488998		0.0369393	None		0		0.0275559
	rs2610079		chr8		136758361		LINC02055		lincRNA		na		0		na		0		na		0		esv3855790		0.0275559		na		na		No		0.0537897		0.0518909	None		0		0.0275559
	rs2582429		chr8		136708709		LINC02055		lincRNA		na		0		na		0		na		0		esv3855790		0.0275559		na		na		No		0.0782396		0.0870712	None		0		0.0275559
	rs17648654		chr8		136767183		LINC02055		lincRNA		na		0		na		0		na		0		esv3855790		0.0275559		na		na		No		0.0953545		0.0360598	None		0		0.0275559
	rs6991805		chr8		136785663		LINC02055		lincRNA		na		0		na		0		na		0		esv3855790		0.0275559		na		na		No		0.100244		0.0483729	None		0		0.0275559
	rs6995884		chr8		136799076		LINC02055		lincRNA		na		0		na		0		na		0		esv3855790		0.0275559		na		na		No		0.105134		0.121372	None		0		0.0275559
	rs13253393		chr8		136844406		LINC02055		lincRNA		na		0		na		0		na		0		esv3855790		0.0275559		na		na		No		0.105134		0.124011	None		0		0.0275559
	rs2245810		chr8		136799030		LINC02055		lincRNA		na		0		na		0		na		0		esv3855790		0.0275559		na		na		No		0.198044		0.216359	None		0		0.0275559
	rs2610118		chr8		136804047		LINC02055		lincRNA		na		0		na		0		na		0		esv3855790		0.0275559		rs34691395		na		No		0.0513447		0.0510114	rs34691395		0.0268		0.0275559
	rs2249732		chr8		136788887		LINC02055		lincRNA		na		0		na		0		na		0		esv3855790		0.0275559		na		na		No		0.0293399		0.0228672	rs73714539		0		0.0275559
	rs894087		chr8		136675295		LINC02055		lincRNA		na		0		na		0		na		0		esv3855790		0.0275559		na		na		No		0.0195599		0.0299033	rs78004905		0.001		0.0275559
	rs34760772		chr4		107147883		DKK2		protein_coding		na		0		na		0		na		0		esv3836530		0.0271565		na		na		No		0.0195599		0.0123131	None		0		0.0271565
	rs10489128		chr4		107144581		DKK2		protein_coding		na		0		na		0		na		0		esv3836530		0.0271565		na		na		No		0.0268949		0.0299033	None		0		0.0271565
	rs17384726		chr5		60195138		PDE4D		protein_coding		na		0		na		0		na		0		esv3840431		0.0271565		na		na		No		0.0171149		0.0246262	None		0		0.0271565
	rs12978642		chr19		15724712		None		None		esv3883172		0.0271565		na		0		na		0		na		0		na		na		No		0.0317848		0.194371	None		0		0.0271565
	rs610387		chr19		15698468		None		None		esv3883172		0.0271565		na		0		na		0		na		0		na		na		No		0.0366748		0.0923483	None		0		0.0271565
	rs17682485		chr19		15678888		CYP4F12		protein_coding		esv3883172		0.0271565		na		0		na		0		na		0		na		na		No		0.0684597		0.134565	None		0		0.0271565
	rs28513708		chr4		107150301		DKK2		protein_coding		na		0		na		0		na		0		esv3836530		0.0271565		na		na		No		0.0317848		0.0325418	rs145379440		0.0249		0.0271565
	rs674926		chr19		15679259		CYP4F12		protein_coding		esv3883172		0.0271565		na		0		na		0		na		0		na		na		No		0.0244499		0.108179	rs594851		0.001		0.0271565
	rs17641206		chr19		15673342		CYP4F12		protein_coding		esv3883172		0.0271565		na		0		na		0		na		0		na		na		No		0.0195599		0.0237467	rs77968824		0		0.0271565
	rs11235158		chr11		71826973		Intergenic		None		na		0		na		0		na		0		na		0		na		na		0.027027		0.147368		0.25066	na		na		0.027027
	rs8033165		chr15		28760947		Intergenic		None		na		0		na		0		na		0		na		0		na		na		0.027027		0.0904645		0.0747581	na		na		0.027027
	rs9874943		chr3		81546941		GBE1		protein_coding		na		0		na		0		na		0		esv3830938		0.0267572		na		na		No		0.0611247		0.0413369	rs62265417		0.1193		0.0267572
	rs4973657		chr2		241931649		LINC01237		processed_transcript		na		0		na		0		na		0		esv3828808		0.0267572		na		na		No		0.0244499		0.0140721	rs75140804		0.1183		0.0267572
	rs2718557		chr2		87283745		None		None		esv3825164		0.0267572		na		0		na		0		esv3825163		0.0127796		na		na		No		0.217604		0.311346	None		0		0.0267572
	rs6605275		chr2		241915920		LINC01237		processed_transcript		na		0		na		0		na		0		esv3828808		0.0267572		na		na		No		0.0220049		0.0114336	None		0		0.0267572
	rs3934982		chr2		241984407		LINC01237		processed_transcript		na		0		na		0		na		0		esv3828810		0.0267572		na		na		No		0.0195599		0.00351803	None		0		0.0267572
	rs4973677		chr2		241992427		LINC01237		processed_transcript		na		0		na		0		na		0		esv3828810		0.0267572		na		na		No		0.0195599		0.0369393	None		0		0.0267572
	rs12468297		chr2		242054323		LINC01237		processed_transcript		na		0		na		0		na		0		esv3828810		0.0267572		na		na		No		0.0268949		0.0369393	None		0		0.0267572
	rs7573042		chr2		242054438		LINC01237		processed_transcript		na		0		na		0		na		0		esv3828810		0.0267572		na		na		No		0.0268949		0.0378188	None		0		0.0267572
	rs11510409		chr2		241965512		LINC01237		processed_transcript		na		0		na		0		na		0		esv3828810		0.0267572		na		na		No		0.0293399		0.0175901	None		0		0.0267572
	rs7420176		chr2		242063126		LINC01237		processed_transcript		na		0		na		0		na		0		esv3828810		0.0267572		na		na		No		0.0293399		0.0422164	None		0		0.0267572
	rs6737791		chr2		241976052		LINC01237		processed_transcript		na		0		na		0		na		0		esv3828810		0.0267572		na		na		No		0.0635697		0.0255057	None		0		0.0267572
	rs13427735		chr2		242011715		LINC01237		processed_transcript		na		0		na		0		na		0		esv3828810		0.0267572		na		na		No		0.0660147		0.0413369	None		0		0.0267572
	rs4973680		chr2		242034729		LINC01237		processed_transcript		na		0		na		0		na		0		esv3828810		0.0267572		na		na		No		0.0684597		0.0448549	None		0		0.0267572
	rs6712567		chr2		241987082		LINC01237		processed_transcript		na		0		na		0		na		0		esv3828810		0.0267572		na		na		No		0.0709046		0.0281442	None		0		0.0267572
	rs12987998		chr2		241975583		LINC01237		processed_transcript		na		0		na		0		na		0		esv3828810		0.0267572		na		na		No		0.0733496		0.0211082	None		0		0.0267572
	rs7587805		chr2		242000727		LINC01237		processed_transcript		na		0		na		0		na		0		esv3828810		0.0267572		na		na		No		0.0733496		0.0439754	None		0		0.0267572
	rs12472007		chr2		241990758		LINC01237		processed_transcript		na		0		na		0		na		0		esv3828810		0.0267572		na		na		No		0.0757946		0.0448549	None		0		0.0267572
	rs13023159		chr2		241977773		LINC01237		processed_transcript		na		0		na		0		na		0		esv3828810		0.0267572		na		na		No		0.0904645		0.0378188	None		0		0.0267572
	rs13035150		chr2		241977794		LINC01237		processed_transcript		na		0		na		0		na		0		esv3828810		0.0267572		na		na		No		0.0904645		0.0272647	None		0		0.0267572
	rs10186231		chr2		241999264		LINC01237		processed_transcript		na		0		na		0		na		0		esv3828810		0.0267572		na		na		No		0.0904645		0.17942	None		0		0.0267572
	rs6740738		chr2		242065217		LINC01237		processed_transcript		na		0		na		0		na		0		esv3828810		0.0267572		na		na		No		0.0929095		0.14248	None		0		0.0267572
	rs7423746		chr2		241995237		LINC01237		processed_transcript		na		0		na		0		na		0		esv3828810		0.0267572		na		na		No		0.139364		0.0905893	None		0		0.0267572
	rs2103184		chr7		45442297		None		None		na		0		na		0		na		0		esv3849206		0.0267572		na		na		No		0.0440098		0.0272647	None		0		0.0267572
	rs2242407		chr16		75539986		AC009163.2		protein_coding		esv3878015		0.0267572		na		0		na		0		na		0		na		na		No		0.0195599		0.0299033	None		0		0.0267572
	rs2641804		chr16		75535366		AC009163.2		protein_coding		esv3878015		0.0267572		na		0		na		0		na		0		na		na		No		0.0391198		0.0281442	None		0		0.0267572
	rs13432136		chr2		241987013		LINC01237		processed_transcript		na		0		na		0		na		0		esv3828810		0.0267572		na		na		No		0.0831296		0.0395778	rs13404021		0.002		0.0267572
	rs10189267		chr2		242003158		LINC01237		processed_transcript		na		0		na		0		na		0		esv3828810		0.0267572		na		na		No		0.0880196		0.0721196	rs192298635		0		0.0267572
	rs6737774		chr2		241976006		LINC01237		processed_transcript		na		0		na		0		na		0		esv3828810		0.0267572		rs11286307		na		No		0.0635697		0.0369393	rs201253522		0		0.0267572
	rs12987376		chr2		241975155		LINC01237		processed_transcript		na		0		na		0		na		0		esv3828810		0.0267572		na		na		No		0.0709046		0.0237467	rs6733900		0		0.0267572
	rs7157409		chr14		28649036		None		None		na		0		na		0		na		0		esv3872378		0.0263578		na		na		No		0.0342298		0.0263852	None		0		0.0263578
	rs1102228		chr21		43407646		None		None		esv3886898		0.0263578		na		0		na		0		na		0		na		na		No		0.0684597		0	None		0		0.0263578
	rs800103		chr3		144683221		None		None		na		0		na		0		esv3832382		0.0263578		na		0		na		na		No		0.215159		0.251539	None		0		0.0263578
	rs7855135		chr9		111891159		None		None		na		0		na		0		na		0		esv3858638		0.0259585		na		na		No		0.0513447		0.102023	None		0		0.0259585
	rs7147457		chr14		24008384		AL136419.1		processed_transcript		na		0		na		0		na		0		esv3872239		0.0259585		na		na		No		0.0342298		0	None		0		0.0259585
	rs2146432		chr14		24020396		AL136419.1		processed_transcript		na		0		na		0		na		0		esv3872239		0.0259585		na		na		No		0.0391198		0.055409	None		0		0.0259585
	rs859739		chr2		90081309		Intergenic		None		na		0		na		0		na		0		na		0		na		na		0.025641		0.0586797		0.0422164	na		na		0.025641
	rs5993463		chr22		19005615		DGCR9		processed_transcript		esv3887053		0.0255591		na		0		na		0		esv3887052		0.00439297		na		na		No		0.129584		0.0914688	rs117108862		0.0308		0.0255591
	rs7250302		chr19		43076596		AC004784.1		antisense		esv3883901		0.0255591		na		0		na		0		esv3883872		0.00758786		na		na		No		0.0880196		0.398417	None		0		0.0255591
	rs9605907		chr22		18953944		AC007326.2		lincRNA		esv3887053		0.0255591		na		0		na		0		esv3887052		0.00439297		na		na		No		0.0171149		0.0202287	None		0		0.0255591
	rs1210635		chr22		18991892		DGCR5		transcribed_unprocessed_pseudogene		esv3887053		0.0255591		na		0		na		0		esv3887052		0.00439297		na		na		No		0.0171149		0.0158311	None		0		0.0255591
	rs2518805		chr22		18988074		DGCR5		transcribed_unprocessed_pseudogene		esv3887053		0.0255591		na		0		na		0		esv3887052		0.00439297		na		na		No		0.0195599		0.0105541	None		0		0.0255591
	rs367766		chr22		18929518		AC007326.4		protein_coding		esv3887053		0.0255591		na		0		na		0		esv3887052		0.00439297		na		na		No		0.0195599		0.0404573	None		0		0.0255591
	rs2041780		chr22		18983711		DGCR5		transcribed_unprocessed_pseudogene		esv3887053		0.0255591		na		0		na		0		esv3887052		0.00439297		rs71184783		na		No		0.0195599		0.0272647	None		0		0.0255591
	rs2023635		chr22		19001507		DGCR9		processed_transcript		esv3887053		0.0255591		na		0		na		0		esv3887052		0.00439297		na		na		No		0.0317848		0.0351803	None		0		0.0255591
	rs4431035		chr22		19009052		DGCR9		processed_transcript		esv3887053		0.0255591		na		0		na		0		esv3887052		0.00439297		na		na		No		0.0342298		0.058927	None		0		0.0255591
	rs17810231		chr22		18925799		AC007326.4		protein_coding		esv3887053		0.0255591		na		0		na		0		esv3887052		0.00439297		na		na		No		0.0366748		0.0228672	None		0		0.0255591
	rs2540627		chr22		18967116		None		None		esv3887053		0.0255591		na		0		na		0		esv3887052		0.00439297		na		na		No		0.0366748		0.0773967	None		0		0.0255591
	rs2005736		chr22		18924606		AC007326.4		protein_coding		esv3887053		0.0255591		na		0		na		0		esv3887052		0.00439297		na		na		No		0.0391198		0.0879507	None		0		0.0255591
	rs5993462		chr22		19004608		DGCR9		processed_transcript		esv3887053		0.0255591		na		0		na		0		esv3887052		0.00439297		na		na		No		0.0440098		0.0615655	None		0		0.0255591
	rs11914070		chr22		18978115		DGCR5		transcribed_unprocessed_pseudogene		esv3887053		0.0255591		na		0		na		0		esv3887052		0.00439297		na		na		No		0.0586797		0.112577	None		0		0.0255591
	rs2238733		chr22		18929243		AC007326.4		protein_coding		esv3887053		0.0255591		na		0		na		0		esv3887052		0.00439297		na		na		No		0.0806846		0.0993843	None		0		0.0255591
	rs36087555		chr22		18950854		None		None		esv3887053		0.0255591		na		0		na		0		esv3887052		0.00439297		na		na		No		0.129584		0.336851	None		0		0.0255591
	rs378830		chr22		18926089		AC007326.4		protein_coding		esv3887053		0.0255591		na		0		na		0		esv3887052		0.00439297		na		na		No		0.161369		0.223395	None		0		0.0255591
	rs10497446		chr2		176512140		None		None		na		0		esv3827201		0.0255591		na		0		na		0		na		na		No		0.0317848		0.0334213	None		0		0.0255591
	rs11885271		chr2		176518863		None		None		na		0		esv3827201		0.0255591		na		0		na		0		na		na		No		0.366748		0	None		0		0.0255591
	rs10425508		chr19		43071035		AC004784.1		antisense		esv3883901		0.0255591		na		0		na		0		esv3883872		0.00758786		na		na		No		0.0929095		0.136324	rs116514263		0		0.0255591
	rs10426895		chr19		43089269		AC004784.1		antisense		esv3883901		0.0255591		na		0		na		0		esv3883872		0.00758786		rs140726871		na		No		0.0220049		0.0378188	rs140726871		0		0.0255591
	rs2540648		chr22		18979836		DGCR5		transcribed_unprocessed_pseudogene		esv3887053		0.0255591		na		0		na		0		esv3887052		0.00439297		na		na		No		0.0195599		0.0255057	rs76900028		0.0099		0.0255591
	rs5747950		chr22		18979858		DGCR5		transcribed_unprocessed_pseudogene		esv3887053		0.0255591		na		0		na		0		esv3887052		0.00439297		na		na		No		0.0220049		0.0219877	rs76900028		0.0099		0.0255591
	rs2792600		1		42892132		Intergenic		None		na		0		na		0		na		0		na		0		na		0.025311		No		0.0289474		0.0993843	na		na		0.025311
	rs34556045		chr19		8904762		MUC16		protein_coding		esv3883008		0.0251597		na		0		na		0		na		0		na		na		No		0.215159		0.280563	rs34959018		0.4026		0.0251597
	rs9414731		chr9		137437381		ENTPD8		protein_coding		esv3859231		0.0251597		na		0		na		0		na		0		na		na		No		0.0782396		0.103782	rs61303368		0.0616		0.0251597
	rs5009239		chr7		119595507		None		None		na		0		na		0		na		0		esv3851117		0.0251597		na		na		No		0.180929		0.199648	None		0		0.0251597
	rs6116369		chr20		4467801		None		None		na		0		na		0		na		0		esv3884591		0.0251597		na		na		No		0.0488998		0.0773967	None		0		0.0251597
	rs12475135		chr2		67054848		Intergenic		None		na		0		na		0		na		0		na		0		na		0.025037		No		0.0473684		0	na		na		0.025037
	rs10866785		chr5		97699837		None		None		na		0		na		0		na		0		esv3841220		0.0247604		na		na		No		0.0440098		0.0976253	rs187339270		0.0358		0.0247604
	rs10975087		chr9		5386384		PLGRKT		protein_coding		na		0		na		0		na		0		esv3856296		0.0247604		na		na		No		0.146699		0.0738786	None		0		0.0247604
	rs11642560		chr16		2663728		ERVK13-1		processed_transcript		esv3876424		0.024361		na		0		na		0		na		0		na		na		No		0.0929095		0.184697	rs12185166		0.2614		0.024361
	rs17345383		chr13		21155087		SKA3		protein_coding		na		0		na		0		na		0		esv3869641		0.024361		na		na		No		0.0782396		0.0756376	None		0		0.024361
	rs11642783		chr16		2655522		None		None		esv3876424		0.024361		na		0		na		0		na		0		na		na		No		0.0195599		0.0395778	None		0		0.024361
	rs11648529		chr16		2675255		None		None		esv3876424		0.024361		na		0		na		0		na		0		na		na		No		0.0268949		0.0941073	None		0		0.024361
	rs11646579		chr16		2663274		ERVK13-1		processed_transcript		esv3876424		0.024361		na		0		na		0		na		0		na		na		No		0.0855746		0.16095	None		0		0.024361
	rs10483781		chr14		65609812		FUT8		protein_coding		na		0		na		0		na		0		esv3873310		0.0239617		na		na		No		0.0171149		0.0246262	None		0		0.0239617
	rs13379229		chr14		65606993		FUT8		protein_coding		na		0		na		0		na		0		esv3873310		0.0239617		na		na		No		0.0635697		0.16007	None		0		0.0239617
	rs2980300		chr1		850609		LINC01128		processed_transcript		esv3818096		0.0239617		na		0		na		0		esv3818103		0.00599042		na		nsv4046332		No		0.0440098		0.00175901	rs115208257		0		0.0239617
	rs2446430		chr8		66208700		None		None		na		0		na		0		na		0		esv3854119		0.0231629		na		na		No		0.0562347		0.0386983	rs12549709		0.2276		0.0231629
	rs6605261		chr2		241943048		LINC01237		processed_transcript		na		0		na		0		na		0		esv3828809		0.0231629		na		na		No		0.0611247		0.0272647	None		0		0.0231629
	rs7595630		chr2		241954573		LINC01237		processed_transcript		na		0		na		0		na		0		esv3828809		0.0231629		na		na		No		0.0611247		0.0184697	None		0		0.0231629
	rs7595499		chr2		241954738		LINC01237		processed_transcript		na		0		na		0		na		0		esv3828809		0.0231629		na		na		No		0.0782396		0.0325418	None		0		0.0231629
	rs2469251		chr8		66209108		None		None		na		0		na		0		na		0		esv3854119		0.0231629		na		na		No		0.0537897		0.0430959	None		0		0.0231629
	rs10791923		chr11		67734155		None		None		esv3864410		0.00199681		na		0		na		0		esv3864409		0.0231629		na		na		No		0.0513447		0.0510114	None		0		0.0231629
	rs4887508		chr15		85972903		None		None		na		0		na		0		na		0		esv3875861		0.0231629		na		na		No		0.0171149		0.0545295	None		0		0.0231629
	rs12592815		chr15		85968459		None		None		na		0		na		0		na		0		esv3875861		0.0231629		na		na		No		0.0244499		0.0211082	None		0		0.0231629
	rs4887443		chr15		85968753		None		None		na		0		na		0		na		0		esv3875861		0.0231629		na		na		No		0.0488998		0.0659631	None		0		0.0231629
	rs639902		chr12		31257986		None		None		esv3867010		0.0231629		na		0		na		0		na		0		na		na		No		0.0220049		0.0158311	None		0		0.0231629
	rs617372		chr12		31256645		None		None		esv3867010		0.0231629		na		0		na		0		na		0		na		na		No		0.0904645		0.0958663	None		0		0.0231629
	rs12912404		chr15		85968080		None		None		na		0		na		0		na		0		esv3875861		0.0231629		na		na		No		0.0171149		0.0149516	rs28725417		0.001		0.0231629
	rs308068		chr7		5856646		None		None		esv3848063		0.000798722		na		0		esv3848081		0.0227636		esv3848076		0.00119808		na		na		No		0.117359		0.118734	rs532048949		0.0547		0.0227636
	rs2225410		chr21		18695826		MIR548XHG		lincRNA		esv3886224		0.0223642		na		0		na		0		na		0		na		na		No		0.0488998		0.221636	rs8127830		0.3767		0.0223642
	rs11743216		chr5		112607855		None		None		na		0		na		0		na		0		esv3841673		0.0223642		na		na		No		0.0391198		0.0325418	None		0		0.0223642
	rs4727494		chr7		101438517		COL26A1		protein_coding		na		0		na		0		na		0		esv3850648		0.0223642		na		na		No		0.0488998		0.0466139	None		0		0.0223642
	rs38744		chr7		111408523		IMMP2L		protein_coding		na		0		na		0		na		0		esv3850912		0.0223642		na		na		No		0.0366748		0.0633245	None		0		0.0223642
	rs38748		chr7		111419830		IMMP2L		protein_coding		na		0		na		0		na		0		esv3850912		0.0223642		na		na		No		0.0611247		0.0712401	None		0		0.0223642
	rs10215967		chr7		111440185		IMMP2L		protein_coding		na		0		na		0		na		0		esv3850912		0.0223642		na		na		No		0.100244		0	None		0		0.0223642
	rs10247627		chr7		111433654		IMMP2L		protein_coding		na		0		na		0		na		0		esv3850912		0.0223642		na		na		No		0.298289		0.0483729	None		0		0.0223642
	rs7122184		chr11		93290216		None		None		na		0		na		0		na		0		esv3865053		0.0223642		na		na		No		0.0268949		0.0263852	None		0		0.0223642
	rs7110943		chr11		93295774		None		None		na		0		na		0		na		0		esv3865053		0.0223642		na		na		No		0.0415648		0.0422164	None		0		0.0223642
	rs10840720		chr12		17463534		None		None		na		0		na		0		na		0		esv3866647		0.0223642		na		na		No		0.0195599		0.0158311	None		0		0.0223642
	rs1694747		chr12		17464177		None		None		na		0		na		0		na		0		esv3866647		0.0223642		na		na		No		0.0195599		0.0149516	None		0		0.0223642
	rs8133676		chr21		18703548		MIR548XHG		lincRNA		esv3886224		0.0223642		na		0		na		0		na		0		na		na		No		0.0171149		0	None		0		0.0223642
	rs977712		chr21		18698372		MIR548XHG		lincRNA		esv3886224		0.0223642		na		0		na		0		na		0		na		na		No		0.0293399		0.0255057	None		0		0.0223642
	rs7115903		chr11		89732884		AP003122.5		processed_pseudogene		na		0		na		0		na		0		na		0		na		na		0.0222222		0.00244499		0.000879507	na		na		0.0222222
	rs4869840		chr6		154991499		TIAM2		protein_coding		na		0		na		0		na		0		esv3847337		0.0219649		na		na		No		0.0391198		0.0184697	rs2882707		0.4871		0.0219649
	rs6430698		chr2		137226149		THSD7B		protein_coding		na		0		na		0		na		0		esv3826257		0.0219649		na		na		No		0.0317848		0.0923483	rs6430699		0.4523		0.0219649
	rs2354282		chr19		43133031		AC004784.1		antisense		esv3883904		0.0219649		na		0		na		0		esv3883872		0.00758786		na		na		No		0.0195599		0.0211082	rs10402173		0.1839		0.0219649
	rs6430699		chr2		137226189		THSD7B		protein_coding		na		0		na		0		na		0		esv3826257		0.0219649		na		na		No		0.0293399		0.0272647	None		0		0.0219649
	rs4954486		chr2		137226691		THSD7B		protein_coding		na		0		na		0		na		0		esv3826257		0.0219649		na		na		No		0.0317848		0.0466139	None		0		0.0219649
	rs11083692		chr19		43142978		AC004784.1		antisense		esv3883904		0.0219649		na		0		na		0		esv3883872		0.00758786		na		na		No		0.0220049		0.0404573	None		0		0.0219649
	rs10404614		chr19		43142596		AC004784.1		antisense		esv3883904		0.0219649		na		0		na		0		esv3883872		0.00758786		na		na		No		0.0782396		0.345646	None		0		0.0219649
	rs7978328		chr12		63715059		AC084357.2		antisense		esv3867796		0.0219649		na		0		na		0		na		0		na		na		No		0.0195599		0.0246262	None		0		0.0219649
	rs3936640		chr12		63722379		AC084357.2		antisense		esv3867796		0.0219649		na		0		na		0		na		0		na		na		No		0.0268949		0.0237467	None		0		0.0219649
	rs6581492		chr12		63571909		DPY19L2		protein_coding		esv3867796		0.0219649		na		0		na		0		na		0		na		na		No		0.0293399		0.310466	None		0		0.0219649
	rs4107159		chr12		63694565		AC084357.2		antisense		esv3867796		0.0219649		na		0		na		0		na		0		na		na		No		0.0293399		0.0466139	None		0		0.0219649
	rs7136519		chr12		63625572		DPY19L2		protein_coding		esv3867796		0.0219649		na		0		na		0		na		0		na		na		No		0.0342298		0.0501319	None		0		0.0219649
	rs2429406		chr12		63689521		AC084357.2		antisense		esv3867796		0.0219649		na		0		na		0		na		0		na		na		No		0.0391198		0.055409	None		0		0.0219649
	rs11175040		chr12		63553914		None		None		esv3867796		0.0219649		na		0		na		0		na		0		na		na		No		0.0464548		0.0905893	None		0		0.0219649
	rs7301454		chr12		63654548		DPY19L2		protein_coding		esv3867796		0.0219649		na		0		na		0		na		0		na		na		No		0.117359		0.058927	None		0		0.0219649
	rs11175134		chr12		63707544		AC084357.2		antisense		esv3867796		0.0219649		na		0		na		0		na		0		na		na		No		0.0244499		0.0237467	rs113501103		0.0189		0.0219649
	rs4693498		chr4		82719179		SCD5		protein_coding		esv3835924		0.000798722		na		0		na		0		esv3835923		0.0215655		na		na		No		0.0244499		0.0729991	None		0		0.0215655
	rs7705141		chr5		97729682		None		None		na		0		na		0		na		0		esv3841221		0.0215655		na		na		No		0.0171149		0.00263852	None		0		0.0215655
	rs767722		chr5		97731687		None		None		na		0		na		0		na		0		esv3841221		0.0215655		na		na		No		0.0195599		0.00175901	None		0		0.0215655
	rs7723898		chr5		97729080		None		None		na		0		na		0		na		0		esv3841221		0.0215655		na		na		No		0.0220049		0.0123131	None		0		0.0215655
	rs1429863		chr5		97735698		None		None		na		0		na		0		na		0		esv3841221		0.0215655		na		na		No		0.0244499		0.0246262	None		0		0.0215655
	rs1346699		chr5		97714908		None		None		na		0		na		0		na		0		esv3841221		0.0215655		na		na		No		0.0268949		0.0105541	None		0		0.0215655
	rs2059960		chr5		97717379		None		None		na		0		na		0		na		0		esv3841221		0.0215655		na		na		No		0.0342298		0.0307828	None		0		0.0215655
	rs2914928		chr5		97712762		None		None		na		0		na		0		na		0		esv3841221		0.0215655		na		na		No		0.0366748		0.0228672	None		0		0.0215655
	rs3888857		chr5		97751686		None		None		na		0		na		0		na		0		esv3841221		0.0215655		na		na		No		0.0611247		0.0721196	None		0		0.0215655
	rs2973820		chr5		97713776		None		None		na		0		na		0		na		0		esv3841221		0.0215655		na		na		No		0.156479		0.17942	None		0		0.0215655
	rs17634077		chr8		17723646		MTUS1		protein_coding		na		0		na		0		na		0		esv3852989		0.0215655		na		na		No		0.0537897		0.0325418	None		0		0.0215655
	rs7162046		chr15		65326194		None		None		na		0		na		0		na		0		esv3875432		0.0215655		na		na		No		0.0415648		0.055409	None		0		0.0215655
	rs7680228		chr4		168705279		PALLD		protein_coding		na		0		na		0		esv3838122		0.0215655		na		0		na		na		No		0.0513447		0.0826737	None		0		0.0215655
	rs2904724		chr8		17724191		MTUS1		protein_coding		na		0		na		0		na		0		esv3852989		0.0215655		rs140529573		na		No		0.0195599		0.0307828	rs140529573		0.001		0.0215655
	rs13165576		chr5		97757971		None		None		na		0		na		0		na		0		esv3841221		0.0215655		na		nsv4223551		No		0.315403		0.326297	rs75308719		0.003		0.0215655
	rs4282082		chr3		165547401		LINC01322		lincRNA		na		0		na		0		na		0		esv3832912		0.0211661		na		na		No		0.0195599		0.0158311	None		0		0.0211661
	rs6794521		chr3		165549335		LINC01322		lincRNA		na		0		na		0		na		0		esv3832912		0.0211661		na		na		No		0.0611247		0.0633245	None		0		0.0211661
	rs17784095		chr3		173599002		NLGN1		protein_coding		esv3833120		0.0211661		na		0		na		0		esv3833119		0.00119808		na		na		No		0.0195599		0	None		0		0.0211661
	rs2901898		chr3		173521663		NLGN1		protein_coding		esv3833120		0.0211661		na		0		na		0		esv3833119		0.00119808		na		na		No		0.0220049		0.0167106	None		0		0.0211661
	rs3913563		chr3		173598082		NLGN1		protein_coding		esv3833120		0.0211661		na		0		na		0		esv3833119		0.00119808		na		na		No		0.0244499		0.0237467	None		0		0.0211661
	rs9840089		chr3		196222670		SLC51A		protein_coding		na		0		na		0		na		0		esv3833751		0.0211661		rs11328698		na		No		0.0268949		0.0316623	None		0		0.0211661
	rs9291512		chr4		9511816		None		None		esv3834080		0.0211661		na		0		na		0		esv3834079		0.00519169		na		na		No		0.114914		0.144239	None		0		0.0211661
	rs1383595		chr14		65243493		AL355076.2		lincRNA		na		0		na		0		na		0		esv3873299		0.0211661		na		na		No		0.0220049		0.0123131	None		0		0.0211661
	rs8021641		chr14		65245702		AL355076.2		lincRNA		na		0		na		0		na		0		esv3873299		0.0211661		na		na		No		0.0293399		0.0211082	None		0		0.0211661
	rs1256487		chr14		65243862		AL355076.2		lincRNA		na		0		na		0		na		0		esv3873299		0.0211661		na		na		No		0.0342298		0.0395778	None		0		0.0211661
	rs9844612		chr3		173571491		NLGN1		protein_coding		esv3833120		0.0211661		na		0		na		0		esv3833119		0.00119808		na		na		No		0.0806846		0.0835532	rs138287343		0		0.0211661
	rs2354285		chr19		43125421		Intergenic		None		na		0		na		0		na		0		na		0		na		na		0.0208333		0.102632		0.176781	na		na		0.0208333
	rs7157106		chr14		105761758		Intergenic		None		na		0		na		0		na		0		na		0		na		na		0.0208333		0.0171149		0.0351803	na		na		0.0208333
	rs10952125		chr7		8827374		None		None		na		0		na		0		na		0		esv3848205		0.0207668		na		na		No		0.0488998		0.0343008	rs79616009		0.0726		0.0207668
	rs7311521		chr12		126512695		None		None		na		0		na		0		na		0		esv3869236		0.0207668		na		na		No		0.0171149		0.0263852	None		0		0.0207668
	rs16920745		chr12		126513638		None		None		na		0		na		0		na		0		esv3869236		0.0207668		na		na		No		0.0195599		0.00263852	None		0		0.0207668
	rs7135235		chr12		126520258		None		None		na		0		na		0		na		0		esv3869236		0.0207668		na		na		No		0.0244499		0.00351803	None		0		0.0207668
	rs7247267		chr19		43334601		None		None		esv3883923		0.0207668		na		0		na		0		esv3883910		0.00279553		na		na		No		0.0293399		0.0395778	rs57686940		0		0.0207668
	rs10234973		chr7		8795251		None		None		na		0		na		0		na		0		esv3848204		0.0203674		na		na		No		0.0268949		0.0615655	None		0		0.0203674
	rs7935280		chr11		79180160		TENM4		protein_coding		na		0		na		0		na		0		esv3864635		0.0203674		na		na		No		0.0317848		0.060686	None		0		0.0203674
	rs7279465		chr21		39104487		None		None		na		0		na		0		na		0		esv3886789		0.0203674		na		na		No		0.100244		0.0703606	None		0		0.0203674
	rs11021655		chr11		88890822		GRM5		protein_coding		na		0		na		0		na		0		na		0		na		na		0.02		0.0366748		0.0729991	na		na		0.02
	rs2927071		chr15		43626883		AC011330.3		protein_coding		na		0		na		0		na		0		na		0		na		na		0.02		0.0195599		0.0290237	na		na		0.02
	rs8030536		chr15		43627365		AC011330.3		protein_coding		na		0		na		0		na		0		na		0		na		na		0.02		0.0146699		0.0281442	na		na		0.02
	rs10434659		chr5		8746994		None		None		na		0		na		0		na		0		esv3839067		0.0199681		na		na		No		0.0220049		0.0193492	rs156457		0.2167		0.0199681
	rs1501336		chr5		8730008		None		None		na		0		na		0		na		0		esv3839067		0.0199681		na		na		No		0.0220049		0.0202287	None		0		0.0199681
	rs156466		chr5		8743278		None		None		na		0		na		0		na		0		esv3839067		0.0199681		na		na		No		0.0220049		0.0123131	None		0		0.0199681
	rs2388355		chr5		8744445		None		None		na		0		na		0		na		0		esv3839067		0.0199681		na		na		No		0.0244499		0.0202287	None		0		0.0199681
	rs6872483		chr5		8737017		None		None		na		0		na		0		na		0		esv3839067		0.0199681		na		na		No		0.0293399		0.104661	None		0		0.0199681
	rs17289138		chr5		8702973		None		None		na		0		na		0		na		0		esv3839067		0.0199681		na		na		No		0.0317848		0.0237467	None		0		0.0199681
	rs13171847		chr5		8705725		None		None		na		0		na		0		na		0		esv3839067		0.0199681		na		na		No		0.0317848		0.0237467	None		0		0.0199681
	rs1024393		chr5		8718060		None		None		na		0		na		0		na		0		esv3839067		0.0199681		na		na		No		0.0317848		0.0228672	None		0		0.0199681
	rs11744502		chr5		8706231		None		None		na		0		na		0		na		0		esv3839067		0.0199681		na		na		No		0.0342298		0.0237467	None		0		0.0199681
	rs7710548		chr5		8719266		None		None		na		0		na		0		na		0		esv3839067		0.0199681		na		na		No		0.0415648		0.0483729	None		0		0.0199681
	rs7727009		chr5		8728762		None		None		na		0		na		0		na		0		esv3839067		0.0199681		na		na		No		0.158924		0.175022	None		0		0.0199681
	rs3798984		chr6		68978273		ADGRB3		protein_coding		esv3845182		0.00239617		na		0		na		0		esv3845180		0.0199681		na		na		No		0.0244499		0.0404573	None		0		0.0199681
	rs4702570		chr5		8715027		None		None		na		0		na		0		na		0		esv3839067		0.0199681		na		na		No		0.0317848		0.0334213	rs16881141		0.006		0.0199681
	rs2831221		chr21		27886849		Intergenic		None		na		0		na		0		na		0		na		0		na		na		0.0196078		0.0473684		0.270009	na		na		0.0196078
	rs4817193		chr21		27884830		Intergenic		None		na		0		na		0		na		0		na		0		na		na		0.0196078		0.0220049		0.161829	na		na		0.0196078
	rs7402568		chr15		22770773		AC138649.1		sense_overlapping		esv3874405		0.00479233		na		0		na		0		esv3874404		0.0195687		na		na		No		0.290954		0.310466	rs201474335		0.1491		0.0195687
	rs10803414		chr1		16054087		CLCNKB		protein_coding		esv3818497		0.0195687		na		0		na		0		esv3818496		0.000399361		na		na		No		0.0391198		0.060686	None		0		0.0195687
	rs10489072		chr4		10271620		None		None		na		0		na		0		na		0		esv3834115		0.0195687		na		na		No		0.0171149		0.0360598	None		0		0.0195687
	rs2388252		chr10		2581376		None		None		na		0		na		0		na		0		esv3859346		0.0195687		na		na		No		0.0268949		0.0492524	None		0		0.0195687
	rs9744401		chr15		22756880		None		None		esv3874405		0.00479233		na		0		na		0		esv3874404		0.0195687		na		na		No		0.0929095		0.0941073	None		0		0.0195687
	rs11670856		chr19		43155365		AC004784.1		antisense		esv3883909		0.0195687		na		0		na		0		esv3883872		0.00758786		na		na		No		0.0220049		0.0430959	None		0		0.0195687
	rs2052013		chr19		43154674		AC004784.1		antisense		esv3883909		0.0195687		na		0		na		0		esv3883872		0.00758786		rs34714885		na		No		0.0513447		0.0914688	None		0		0.0195687
	rs10422381		chr19		43187166		None		None		esv3883909		0.0195687		na		0		na		0		esv3883872		0.00758786		na		na		No		0.107579		0.108179	None		0		0.0195687
	rs2024097		chr19		43162545		AC004784.1		antisense		esv3883909		0.0195687		na		0		na		0		esv3883872		0.00758786		na		na		No		0.149144		0.16007	None		0		0.0195687
	rs12460930		chr19		43158934		AC004784.1		antisense		esv3883909		0.0195687		na		0		na		0		esv3883872		0.00758786		rs144700852		na		No		0.0293399		0.0369393	rs144700852		0		0.0195687
	rs4128663		chr10		46332634		Intergenic		None		na		0		na		0		na		0		na		0		na		na		0.0192308		0.310513		0.352682	na		na		0.0192308
	rs917567		chr17		15539003		TVP23C-CDRT4		protein_coding		na		0		na		0		na		0		na		0		na		na		0.0192308		0.00488998		0.0149516	na		na		0.0192308
	rs3020116		chr8		116962914		SLC30A8		protein_coding		na		0		na		0		na		0		esv3855332		0.0191693		na		na		No		0.0220049		0.0237467	None		0		0.0191693
	rs1374179		chr9		12097077		None		None		na		0		na		0		na		0		esv3856598		0.0191693		na		na		No		0.0171149		0.0202287	None		0		0.0191693
	rs1446268		chr9		12098000		None		None		na		0		na		0		na		0		esv3856598		0.0191693		na		na		No		0.0244499		0.0562885	None		0		0.0191693
	rs12351590		chr9		12108916		AL589678.1		lincRNA		na		0		na		0		na		0		esv3856598		0.0191693		na		na		No		0.0586797		0.0967458	None		0		0.0191693
	rs2382318		chr9		12035563		AL353595.1		lincRNA		na		0		na		0		na		0		esv3856598		0.0191693		na		na		No		0.136919		0.120493	None		0		0.0191693
	rs11155703		chr6		150055182		None		None		na		0		na		0		na		0		esv3847206		0.0191693		na		na		No		0.0317848		0.0413369	rs72501731		0.0089		0.0191693
	rs4481397		chr6		68527415		None		None		esv3845167		0.01877		na		0		na		0		na		0		na		na		No		0.0195599		0.0369393	None		0		0.01877
	rs7111215		chr11		49409000		TYRL		unprocessed_pseudogene		na		0		na		0		na		0		na		0		na		na		0.0185185		0.0268949		0.109938	na		na		0.0185185
	rs4246521		chr1		145809105		RNF115		protein_coding		na		0		na		0		na		0		na		0		na		na		0.0185185		0.00733496		0.0131926	na		na		0.0185185
	rs11742117		chr5		177956612		AC106795.3		lincRNA		esv3843271		0.0183706		na		0		na		0		na		0		na		na		No		0.0757946		0.205805	rs10794706		0.1034		0.0183706
	rs12505338		chr4		69390243		UGT2B25P		processed_pseudogene		na		0		na		0		na		0		esv3835598		0.0183706		na		na		No		0.0513447		0.0844327	rs116589728		0.0507		0.0183706
	rs9455752		chr6		168872181		None		None		na		0		na		0		na		0		esv3847741		0.0183706		na		na		No		0.0244499		0.0290237	None		0		0.0183706
	rs10812030		chr9		24146205		None		None		na		0		na		0		na		0		esv3857020		0.0183706		na		na		No		0.0195599		0.00439754	None		0		0.0183706
	rs9616802		chr22		50633733		None		None		esv3887895		0.0183706		na		0		na		0		na		0		na		na		No		0.0220049		0.0263852	None		0		0.0183706
	rs5770957		chr22		50631857		None		None		esv3887895		0.0183706		na		0		na		0		na		0		na		na		No		0.112469		0	None		0		0.0183706
	rs9346483		chr6		168873505		None		None		na		0		na		0		na		0		esv3847741		0.0183706		rs61088042		na		No		0.0171149		0.00967458	rs61088042		0		0.0183706
	rs11686263		chr2		88811341		AC244205.1		processed_transcript		na		0		na		0		na		0		na		0		na		na		0.0181818		0.0366748		0.299033	na		na		0.0181818
	rs2848122		chr2		88807675		Intergenic		None		na		0		na		0		na		0		na		0		na		na		0.0181818		0.0146699		0.000879507	na		na		0.0181818
	rs1484864		chr2		88829551		AC244205.1		processed_transcript		na		0		na		0		na		0		na		0		na		na		0.0181818		0.00977995		0.000879507	na		na		0.0181818
	rs6547792		chr2		88812955		AC244205.2		transcribed_unprocessed_pseudogene		na		0		na		0		na		0		na		0		na		na		0.0181818		0.00977995		0.0123131	na		na		0.0181818
	rs6547793		chr2		88816884		AC244205.1		processed_transcript		na		0		na		0		na		0		na		0		na		na		0.0181818		0.00733496		0.00879507	na		na		0.0181818
	rs11694344		chr2		35365041		None		None		na		0		na		0		na		0		esv3823828		0.0179712		na		nsv4271860		No		0.129584		0.152155	None		0		0.0179712
	rs4331321		chr15		25177929		SNHG14		processed_transcript		na		0		na		0		na		0		esv3874503		0.0179712		na		na		No		0.0171149		0.00439754	None		0		0.0179712
	rs2739844		chr15		25182730		SNHG14		processed_transcript		na		0		na		0		na		0		esv3874503		0.0179712		na		na		No		0.0660147		0.060686	None		0		0.0179712
	rs2413685		chr22		42321584		TCF20		protein_coding		na		0		na		0		na		0		esv3887595		0.0179712		na		na		No		0.0440098		0.0545295	None		0		0.0179712
	rs2947658		chr3		125888167		LINC02614		processed_transcript		na		0		na		0		na		0		na		0		na		na		0.0178571		0.0488998		0.248021	na		na		0.0178571
	rs8081407		chr17		20622548		LINC02088		lincRNA		na		0		na		0		na		0		na		0		na		na		0.0178571		0.0366748		0.0457344	na		na		0.0178571
	rs7497236		chr15		24404104		LOC105370733		None		na		0		na		0		na		0		na		0		na		na		0.0178571		0.0315789		0.0562885	na		na		0.0178571
	rs10512020		chr9		73405082		None		None		na		0		na		0		na		0		esv3857724		0.0175719		na		na		No		0.0904645		0.0729991	None		0		0.0175719
	rs1903858		chr10		87893929		PTEN		protein_coding		na		0		na		0		na		0		esv3861515		0.0175719		na		na		No		0.0317848		0.0255057	None		0		0.0175719
	rs1327314		chr13		80109490		None		None		na		0		na		0		na		0		esv3871176		0.0175719		na		na		No		0.0293399		0.0255057	None		0		0.0175719
	rs1487041		chr2		77771361		None		None		esv3824937		0.0175719		na		0		na		0		na		0		na		na		No		0.0220049		0	None		0		0.0175719
	rs12893134		chr14		105581568		Intergenic		None		na		0		na		0		na		0		na		0		na		na		0.0172414		0.0660147		0.139842	na		na		0.0172414
	rs10919720		chr1		199597030		None		None		na		0		na		0		na		0		esv3821866		0.0171725		na		na		No		0.0268949		0.0439754	rs10919719		0.3509		0.0171725
	rs2250166		chr8		14720712		SGCZ		protein_coding		na		0		na		0		na		0		esv3852857		0.0171725		na		na		No		0.0464548		0.0668426	None		0		0.0171725
	rs928467		chr13		83538997		None		None		na		0		na		0		na		0		esv3871290		0.0171725		na		na		No		0.0171149		0.0158311	None		0		0.0171725
	rs9575351		chr13		83577862		None		None		na		0		na		0		na		0		esv3871290		0.0171725		na		na		No		0.0464548		0.062445	None		0		0.0171725
	rs1863095		chr15		94572860		None		None		na		0		na		0		na		0		esv3876077		0.0171725		na		na		No		0.0317848		0.0237467	None		0		0.0171725
	rs28772724		chr6		32541580		None		None		na		0		na		0		esv3844288		0.0171725		na		0		na		na		No		0.0268949		0.0677221	None		0		0.0171725
	rs17345502		chr13		83532337		None		None		na		0		na		0		na		0		esv3871290		0.0171725		na		na		No		0.337408		0.299912	rs77714041		0.002		0.0171725
	rs1819409		chr11		49057798		TRIM64C		protein_coding		na		0		na		0		na		0		na		0		na		na		0.0169492		0.0464548		0.0158311	na		na		0.0169492
	rs4094478		chr11		49029807		Intergenic		None		na		0		na		0		na		0		na		0		na		na		0.0169492		0.0368421		0	na		na		0.0169492
	rs1257098		chr2		97099618		None		None		esv3825270		0.00359425		na		0		na		0		esv3825269		0.0167732		na		na		No		0.0488998		0	None		0		0.0167732
	rs741776		chr2		241804528		None		None		esv3828801		0.0167732		na		0		na		0		esv3828800		0.000798722		na		na		No		0.0855746		0.211961	None		0		0.0167732
	rs425463		chr5		80606133		None		None		na		0		na		0		na		0		esv3840870		0.0167732		na		na		No		0.0317848		0.0105541	None		0		0.0167732
	rs2546357		chr5		134060825		None		None		na		0		na		0		na		0		esv3842287		0.0167732		na		na		No		0.0366748		0.0351803	None		0		0.0167732
	rs2436728		chr6		40397862		LRFN2		protein_coding		na		0		na		0		na		0		esv3844497		0.0167732		na		na		No		0.0317848		0.0316623	None		0		0.0167732
	rs7040968		chr9		2148966		SMARCA2		protein_coding		na		0		na		0		na		0		esv3856186		0.0167732		na		na		No		0.0464548		0.0272647	None		0		0.0167732
	rs2819302		chr13		83214607		None		None		na		0		na		0		na		0		esv3871276		0.0167732		na		na		No		0.0171149		0.00439754	None		0		0.0167732
	rs9531422		chr13		83216022		None		None		na		0		na		0		na		0		esv3871276		0.0167732		na		na		No		0.0440098		0.0395778	None		0		0.0167732
	rs6999082		chr8		64894828		None		None		na		0		na		0		esv3854088		0.0167732		na		0		na		na		No		0.0586797		0.0211082	None		0		0.0167732
	rs2149891		chr8		131079852		None		None		na		0		na		0		na		0		esv3855683		0.0167732		na		na		No		0.0757946		0	rs116769820		0		0.0167732
	rs1857665		chr13		83217480		None		None		na		0		na		0		na		0		esv3871276		0.0167732		na		na		No		0.0366748		0.00879507	rs143855638		0.001		0.0167732
	rs819980		chr1		1490320		ATAD3B		protein_coding		esv3818125		0.00838658		na		0		na		0		esv3818124		0.0167732		na		na		No		0.0220049		0.0184697	rs61737193		0		0.0167732
	rs10811540		chr9		2151194		SMARCA2		protein_coding		na		0		na		0		na		0		esv3856186		0.0167732		na		na		No		0.0415648		0.0562885	rs79494823		0.002		0.0167732
	rs12811284		chr12		38264836		Intergenic		None		na		0		na		0		na		0		na		0		na		na		0.0163934		0.127139		0.120493	na		na		0.0163934
	rs7675352		chr4		91552768		CCSER1		protein_coding		na		0		na		0		na		0		esv3836137		0.0163738		na		na		No		0.122249		0.151275	rs7699913		0.0517		0.0163738
	rs1588986		chr4		91553635		CCSER1		protein_coding		na		0		na		0		na		0		esv3836137		0.0163738		na		na		No		0.0391198		0.0686016	None		0		0.0163738
	rs6894435		chr5		17638738		None		None		na		0		na		0		na		0		esv3839304		0.0163738		na		na		No		0.144254		0.217238	None		0		0.0163738
	rs203465		chr17		19907407		AKAP10		protein_coding		na		0		na		0		na		0		na		0		na		na		0.016129		0.00244499		0.000879507	na		na		0.016129
	rs1153105		chr1		1479719		ATAD3B		protein_coding		esv3818125		0.00838658		na		0		na		0		esv3818123		0.0159744		na		na		No		0.0709046		0.0562885	rs1153104		0.0288		0.0159744
	rs16830097		chr3		119635046		None		None		na		0		na		0		na		0		esv3831847		0.0159744		na		na		No		0.0220049		0.0114336	None		0		0.0159744
	rs2692618		chr3		119634997		None		None		na		0		na		0		na		0		esv3831847		0.0159744		na		na		No		0.0342298		0.0369393	None		0		0.0159744
	rs12595522		chr15		24374753		None		None		esv3874467		0.0159744		na		0		na		0		esv3874456		0.00199681		na		na		No		0.0220049		0.0263852	None		0		0.0159744
	rs8030106		chr15		24406664		None		None		esv3874467		0.0159744		na		0		na		0		esv3874456		0.00199681		na		na		No		0.0366748		0.0386983	None		0		0.0159744
	rs11825971		chr11		1428143		BRSK2		protein_coding		esv3862608		0.0159744		na		0		na		0		na		0		na		na		No		0.0391198		0.0466139	rs114097610		0		0.0159744
	rs8030905		chr15		24397976		None		None		esv3874467		0.0159744		na		0		na		0		esv3874456		0.00199681		na		na		No		0.0415648		0.123131	rs55727446		0.003		0.0159744
	rs3001337		chr1		2401549		RER1		protein_coding		na		0		na		0		na		0		na		0		na		na		0.015873		0.0684597		0.0958663	na		na		0.015873
	rs4632086		chr15		85485591		AKAP13		protein_coding		na		0		na		0		na		0		na		0		na		na		0.015873		0.0195599		0.0202287	na		na		0.015873
	rs3747003		chr21		46162188		SPATC1L		protein_coding		na		0		na		0		na		0		na		0		na		na		0.015873		0.0122249		0.0299033	na		na		0.015873
	rs2282667		chr22		22881878		Intergenic		None		na		0		na		0		na		0		na		0		na		na		0.015873		0.00977995		0.0307828	na		na		0.015873
	rs9608047		chr22		22883010		Intergenic		None		na		0		na		0		na		0		na		0		na		na		0.015873		0.00488998		0.0307828	na		na		0.015873
	rs1030576		chr3		197579641		AC132008.2		transcribed_unprocessed_pseudogene		na		0		na		0		na		0		na		0		na		na		0.015873		0.00244499		0.000879507	na		na		0.015873
	rs9604573		chr13		113839885		GAS6-AS1		antisense		na		0		na		0		na		0		na		0		na		na		0.015873		0.00244499		0.0123131	na		na		0.015873
	rs4820535		chr22		22887010		Intergenic		None		na		0		na		0		na		0		na		0		na		na		0.015873		0.00244499		0.0184697	na		na		0.015873
	rs9520223		chr13		106864041		PPIAP24		processed_pseudogene		na		0		na		0		na		0		na		0		na		na		0.015625		0.298289		0.438874	na		na		0.015625
	rs2221989		chr11		82391388		MIR4300HG		lincRNA		na		0		na		0		na		0		na		0		na		na		0.015625		0.347188		0.425682	na		na		0.015625
	rs9758775		chr3		162757046		Intergenic		None		na		0		na		0		na		0		na		0		na		na		0.015625		0.312958		0.331574	na		na		0.015625
	rs7956319		chr12		129136671		TMEM132D		protein_coding		na		0		na		0		na		0		na		0		na		na		0.015625		0.249389		0.329815	na		na		0.015625
	rs10138865		chr14		67140085		GPHN		protein_coding		na		0		na		0		na		0		na		0		na		na		0.015625		0.242054		0.284081	na		na		0.015625
	rs6821574		chr4		163880702		MARCH1		protein_coding		na		0		na		0		na		0		na		0		na		na		0.015625		0.300733		0.251539	na		na		0.015625
	rs10866686		chr5		175236969		Intergenic		None		na		0		na		0		na		0		na		0		na		na		0.015625		0.222494		0.220756	na		na		0.015625
	rs2896751		chr11		25412751		Intergenic		None		na		0		na		0		na		0		na		0		na		na		0.015625		0.295844		0.218997	na		na		0.015625
	rs4847328		chr1		94662990		SLC44A3-AS1		transcribed_processed_pseudogene		na		0		na		0		na		0		na		0		na		na		0.015625		0.205379		0.211961	na		na		0.015625
	rs6883917		chr5		114228308		KCNN2		protein_coding		na		0		na		0		na		0		na		0		na		na		0.015625		0.212714		0.186456	na		na		0.015625
	rs2966487		chr7		112694890		AC002463.1		lincRNA		na		0		na		0		na		0		na		0		na		na		0.015625		0.283619		0.182938	na		na		0.015625
	rs1468703		chr19		2670295		GNG7		protein_coding		na		0		na		0		na		0		na		0		na		na		0.015625		0.224939		0.133685	na		na		0.015625
	rs2147285		chr10		109156270		Intergenic		None		na		0		na		0		na		0		na		0		na		na		0.015625		0.366748		0.0738786	na		na		0.015625
	rs9979224		chr21		22047904		LINC01687		lincRNA		na		0		na		0		na		0		na		0		na		na		0.015625		0.200489		0.0668426	na		na		0.015625
	rs28866305		chr7		44619884		OGDH		protein_coding		na		0		na		0		na		0		na		0		na		na		0.015625		0.308068		0.05365	na		na		0.015625
	rs4924626		chr15		42130892		Intergenic		None		na		0		na		0		na		0		na		0		na		na		0.015625		0.193154		0.226033	na		na		0.015625
	rs13259126		chr8		127234904		PCAT1		antisense		na		0		na		0		na		0		na		0		na		na		0.015625		0.190709		0.325418	na		na		0.015625
	rs6809265		chr3		186463737		LINC02052		ncRNA		na		0		na		0		na		0		na		0		na		na		0.015625		0.186842		0	na		na		0.015625
	rs220620		chr4		108321596		Intergenic		None		na		0		na		0		na		0		na		0		na		na		0.015625		0.180929		0.151275	na		na		0.015625
	rs7735596		chr5		104154308		Intergenic		None		na		0		na		0		na		0		na		0		na		na		0.015625		0.178484		0.16007	na		na		0.015625
	rs10917165		chr1		22175135		Intergenic		IG_V_gene		na		0		na		0		na		0		na		0		na		na		0.015625		0.176039		0.215479	na		na		0.015625
	rs7910243		chr10		121660138		Intergenic		None		na		0		na		0		na		0		na		0		na		na		0.015625		0.173594		0.277924	na		na		0.015625
	rs9372033		chr6		156991616		ARID1B		protein_coding		na		0		na		0		na		0		na		0		na		na		0.015625		0.168704		0.207564	na		na		0.015625
	rs4659050		chr1		117446653		MAN1A2		protein_coding		na		0		na		0		na		0		na		0		na		na		0.015625		0.158924		0.134565	na		na		0.015625
	rs2840757		chr1		28506411		SNORA73A		protein_coding		na		0		na		0		na		0		na		0		na		na		0.015625		0.155263		0	na		na		0.015625
	rs10752737		chr1		2852977		Intergenic		antisense		na		0		na		0		na		0		na		0		na		na		0.015625		0.146699		0.293755	na		na		0.015625
	rs2483397		chr13		24985410		Intergenic		None		na		0		na		0		na		0		na		0		na		na		0.015625		0.146699		0.0123131	na		na		0.015625
	rs4736064		chr8		139245765		Intergenic		None		na		0		na		0		na		0		na		0		na		na		0.015625		0.144254		0.148637	na		na		0.015625
	rs6584945		chr10		109499296		Intergenic		None		na		0		na		0		na		0		na		0		na		na		0.015625		0.141809		0.117854	na		na		0.015625
	rs7567367		chr2		7091534		Intergenic		None		na		0		na		0		na		0		na		0		na		na		0.015625		0.136919		0.191733	na		na		0.015625
	rs7527585		chr1		208546840		Intergenic		None		na		0		na		0		na		0		na		0		na		na		0.015625		0.134474		0.0844327	na		na		0.015625
	rs713016		chr3		10237012		IRAK2		protein_coding		na		0		na		0		na		0		na		0		na		na		0.015625		0.134474		0.10642	na		na		0.015625
	rs2147644		chr9		113013459		ZNF883		protein_coding		na		0		na		0		na		0		na		0		na		na		0.015625		0.134474		0.0650836	na		na		0.015625
	rs7963812		chr12		133202098		AC026786.1		protein_coding		na		0		na		0		na		0		na		0		na		na		0.015625		0.124694		0.421284	na		na		0.015625
	rs10050918		chr5		131117053		Intergenic		None		na		0		na		0		na		0		na		0		na		na		0.015625		0.124694		0.062445	na		na		0.015625
	rs11992459		chr8		93220950		LINC00535		antisense		na		0		na		0		na		0		na		0		na		na		0.015625		0.122249		0.277924	na		na		0.015625
	rs753873		chr5		165374290		AC008415.1		lincRNA		na		0		na		0		na		0		na		0		na		na		0.015625		0.119804		0.117854	na		na		0.015625
	rs1984492		chr1		157548242		FCRL5		protein_coding		na		0		na		0		na		0		na		0		na		na		0.015625		0.118421		0	na		na		0.015625
	rs3864004		chr3		41198686		CTNNB1		protein_coding		na		0		na		0		na		0		na		0		na		na		0.015625		0.117359		0.154793	na		na		0.015625
	rs2193446		chr7		53451167		Intergenic		None		na		0		na		0		na		0		na		0		na		na		0.015625		0.117359		0.146878	na		na		0.015625
	rs17509709		chr6		19215129		Intergenic		None		na		0		na		0		na		0		na		0		na		na		0.015625		0.114914		0.0580475	na		na		0.015625
	rs1019955		chr9		8903857		PTPRD		protein_coding		na		0		na		0		na		0		na		0		na		na		0.015625		0.114914		0.119613	na		na		0.015625
	rs12544802		chr8		140933647		PTK2		protein_coding		na		0		na		0		na		0		na		0		na		na		0.015625		0.113158		0	na		na		0.015625
	rs10411661		chr19		33940960		Intergenic		None		na		0		na		0		na		0		na		0		na		na		0.015625		0.112469		0.0879507	na		na		0.015625
	rs6749860		chr2		53618782		ASB3		protein_coding		na		0		na		0		na		0		na		0		na		na		0.015625		0.107579		0.0985048	na		na		0.015625
	rs7705866		chr5		106233242		Intergenic		None		na		0		na		0		na		0		na		0		na		na		0.015625		0.105134		0.144239	na		na		0.015625
	rs12574250		chr11		46469609		AMBRA1		protein_coding		na		0		na		0		na		0		na		0		na		na		0.015625		0.102689		0.114336	na		na		0.015625
	rs7681769		chr4		189310262		Intergenic		None		na		0		na		0		na		0		na		0		na		na		0.015625		0.102689		0.183817	na		na		0.015625
	rs12421158		chr11		609888		PHRF1		protein_coding		na		0		na		0		na		0		na		0		na		na		0.015625		0.102689		0.14336	na		na		0.015625
	rs10789664		chr11		97644871		Intergenic		None		na		0		na		0		na		0		na		0		na		na		0.015625		0.102632		0	na		na		0.015625
	rs739275		chr22		45037537		Intergenic		None		na		0		na		0		na		0		na		0		na		na		0.015625		0.0973684		0	na		na		0.015625
	rs2492938		chr6		42054380		Intergenic		protein_coding		na		0		na		0		na		0		na		0		na		na		0.015625		0.0973684		0	na		na		0.015625
	rs34893821		chr19		15271780		BRD4		protein_coding		na		0		na		0		na		0		na		0		na		na		0.015625		0.0953545		0.104661	na		na		0.015625
	rs12652373		chr5		121916357		Intergenic		None		na		0		na		0		na		0		na		0		na		na		0.015625		0.0953545		0.0580475	na		na		0.015625
	rs3118314		chr9		25155169		Intergenic		None		na		0		na		0		na		0		na		0		na		na		0.015625		0.0953545		0.0888303	na		na		0.015625
	rs7899888		chr10		130521590		Intergenic		None		na		0		na		0		na		0		na		0		na		na		0.015625		0.0929095		0.117854	na		na		0.015625
	rs4682230		chr3		111077564		NECTIN3		protein_coding		na		0		na		0		na		0		na		0		na		na		0.015625		0.0904645		0.0615655	na		na		0.015625
	rs11941433		chr4		41223929		UCHL1-AS1		antisense		na		0		na		0		na		0		na		0		na		na		0.015625		0.0904645		0.0747581	na		na		0.015625
	rs13016401		chr2		132487389		GPR39		protein_coding		na		0		na		0		na		0		na		0		na		na		0.015625		0.0894737		0	na		na		0.015625
	rs6748765		chr2		53618091		ASB3		protein_coding		na		0		na		0		na		0		na		0		na		na		0.015625		0.0855746		0.137203	na		na		0.015625
	rs12865263		chr13		80788295		Intergenic		None		na		0		na		0		na		0		na		0		na		na		0.015625		0.0855746		0.0413369	na		na		0.015625
	rs7161260		chr14		34639680		Intergenic		None		na		0		na		0		na		0		na		0		na		na		0.015625		0.0831296		0.0307828	na		na		0.015625
	rs10182281		chr2		7091102		Intergenic		None		na		0		na		0		na		0		na		0		na		na		0.015625		0.0831296		0.0395778	na		na		0.015625
	rs1402504		chr4		28935227		Intergenic		None		na		0		na		0		na		0		na		0		na		na		0.015625		0.0782396		0.060686	na		na		0.015625
	rs17639812		chr3		45495496		LARS2		protein_coding		na		0		na		0		na		0		na		0		na		na		0.015625		0.0782396		0.0598065	na		na		0.015625
	rs9531573		chr13		84335181		LINC00333		None		na		0		na		0		na		0		na		0		na		na		0.015625		0.0763158		0	na		na		0.015625
	rs3018664		chr11		96622225		AP003066.1		lincRNA		na		0		na		0		na		0		na		0		na		na		0.015625		0.0757946		0.0659631	na		na		0.015625
	rs11684636		chr2		232827185		GIGYF2		protein_coding		na		0		na		0		na		0		na		0		na		na		0.015625		0.0757946		0.055409	na		na		0.015625
	rs2877551		chr4		70397870		Intergenic		None		na		0		na		0		na		0		na		0		na		na		0.015625		0.0757946		0.060686	na		na		0.015625
	rs4984898		chr16		591164		RAB40C		protein_coding		na		0		na		0		na		0		na		0		na		na		0.015625		0.0757946		0.218118	na		na		0.015625
	rs3887341		chr3		109392285		Intergenic		None		na		0		na		0		na		0		na		0		na		na		0.015625		0.0733496		0.12577	na		na		0.015625
	rs6994422		chr8		73920579		Intergenic		None		na		0		na		0		na		0		na		0		na		na		0.015625		0.0733496		0.062445	na		na		0.015625
	rs17064848		chr4		177455901		AC078881.1		antisense		na		0		na		0		na		0		na		0		na		na		0.015625		0.0709046		0.0765172	na		na		0.015625
	rs16912612		chr8		84250055		RALYL		protein_coding		na		0		na		0		na		0		na		0		na		na		0.015625		0.0709046		0.0422164	na		na		0.015625
	rs10020303		chr4		186314844		F11-AS1		antisense		na		0		na		0		na		0		na		0		na		na		0.015625		0.0684597		0.0782762	na		na		0.015625
	rs2595432		chr11		6839626		AC087280.2		lincRNA		na		0		na		0		na		0		na		0		na		na		0.015625		0.0660147		0.110818	na		na		0.015625
	rs4577327		chr2		43627238		Intergenic		None		na		0		na		0		na		0		na		0		na		na		0.015625		0.0660147		0.0765172	na		na		0.015625
	rs5005646		chr4		124823507		Intergenic		None		na		0		na		0		na		0		na		0		na		na		0.015625		0.0660147		0.0466139	na		na		0.015625
	rs7086917		chr10		48989390		AC060234.2		processed_transcript		na		0		na		0		na		0		na		0		na		na		0.015625		0.0635697		0.0686016	na		na		0.015625
	rs2457664		chr11		22435903		Intergenic		None		na		0		na		0		na		0		na		0		na		na		0.015625		0.0635697		0.0501319	na		na		0.015625
	rs736198		chr7		13063434		AC011287.1		lincRNA		na		0		na		0		na		0		na		0		na		na		0.015625		0.0611247		0.0474934	na		na		0.015625
	rs780057		chr2		124373833		CNTNAP5		protein_coding		na		0		na		0		na		0		na		0		na		na		0.015625		0.0611247		0.130167	na		na		0.015625
	rs7859539		chr9		11133965		Intergenic		None		na		0		na		0		na		0		na		0		na		na		0.015625		0.0611247		0.0703606	na		na		0.015625
	rs7022355		chr9		33487025		Intergenic		None		na		0		na		0		na		0		na		0		na		na		0.015625		0.0611247		0.0307828	na		na		0.015625
	rs924772		chr1		30046937		Intergenic		IG_V_gene		na		0		na		0		na		0		na		0		na		na		0.015625		0.0586797		0.24978	na		na		0.015625
	rs1163944		chr12		17438369		Intergenic		None		na		0		na		0		na		0		na		0		na		na		0.015625		0.0586797		0.0404573	na		na		0.015625
	rs3803493		chr15		95498113		LINC00924		lincRNA		na		0		na		0		na		0		na		0		na		na		0.015625		0.0586797		0.062445	na		na		0.015625
	rs4889244		chr16		81139588		PKD1L2		polymorphic_pseudogene		na		0		na		0		na		0		na		0		na		na		0.015625		0.0586797		0.064204	na		na		0.015625
	rs17063128		chr6		133895366		TCF21		protein_coding		na		0		na		0		na		0		na		0		na		na		0.015625		0.0578947		0	na		na		0.015625
	rs8033706		chr15		80593850		ARNT2		protein_coding		na		0		na		0		na		0		na		0		na		na		0.015625		0.0562347		0.149516	na		na		0.015625
	rs4763780		chr12		12100657		BCL2L14		protein_coding		na		0		na		0		na		0		na		0		na		na		0.015625		0.0562347		0.0510114	na		na		0.015625
	rs4763781		chr12		12101542		BCL2L14		protein_coding		na		0		na		0		na		0		na		0		na		na		0.015625		0.0562347		0.0492524	na		na		0.015625
	rs11154022		chr6		121427396		Intergenic		None		na		0		na		0		na		0		na		0		na		na		0.015625		0.0562347		0.0694811	na		na		0.015625
	rs9309369		chr2		65448897		Intergenic		None		na		0		na		0		na		0		na		0		na		na		0.015625		0.0552632		0	na		na		0.015625
	rs8176743		chr9		133256028		ABO		protein_coding		na		0		na		0		na		0		na		0		na		na		0.015625		0.0537897		0.0791557	na		na		0.015625
	rs34602534		chr14		34638751		Intergenic		None		na		0		na		0		na		0		na		0		na		na		0.015625		0.0537897		0.14336	na		na		0.015625
	rs10151267		chr14		62595202		Intergenic		None		na		0		na		0		na		0		na		0		na		na		0.015625		0.0537897		0.0721196	na		na		0.015625
	rs2413045		chr22		31269876		LIMK2		protein_coding		na		0		na		0		na		0		na		0		na		na		0.015625		0.0537897		0.0369393	na		na		0.015625
	rs6482875		chr10		131301008		TCERG1L		protein_coding		na		0		na		0		na		0		na		0		na		na		0.015625		0.0537897		0.055409	na		na		0.015625
	rs13151730		chr4		137828385		Intergenic		None		na		0		na		0		na		0		na		0		na		na		0.015625		0.0513447		0.0378188	na		na		0.015625
	rs1351055		chr4		53676945		AC058822.1		protein_coding		na		0		na		0		na		0		na		0		na		na		0.015625		0.0488998		0.0272647	na		na		0.015625
	rs7680586		chr4		177448612		AC078881.1		antisense		na		0		na		0		na		0		na		0		na		na		0.015625		0.0488998		0.0430959	na		na		0.015625
	rs4523365		chr9		129301930		Intergenic		None		na		0		na		0		na		0		na		0		na		na		0.015625		0.0488998		0.0650836	na		na		0.015625
	rs11971259		chr7		38257544		Intergenic		None		na		0		na		0		na		0		na		0		na		na		0.015625		0.0464548		0.0967458	na		na		0.015625
	rs784090		chr6		77730422		Intergenic		None		na		0		na		0		na		0		na		0		na		na		0.015625		0.0447368		0	na		na		0.015625
	rs7625781		chr3		6177743		AC026167.1		lincRNA		na		0		na		0		na		0		na		0		na		na		0.015625		0.0440098		0.0483729	na		na		0.015625
	rs2371877		chr7		83751716		Intergenic		None		na		0		na		0		na		0		na		0		na		na		0.015625		0.0440098		0.0756376	na		na		0.015625
	rs11244336		chr9		131243353		Intergenic		None		na		0		na		0		na		0		na		0		na		na		0.015625		0.0440098		0.062445	na		na		0.015625
	rs12507517		chr4		53195822		SCFD2		protein_coding		na		0		na		0		na		0		na		0		na		na		0.015625		0.0440098		0.0712401	na		na		0.015625
	rs10932062		chr2		205255807		Intergenic		None		na		0		na		0		na		0		na		0		na		na		0.015625		0.0421053		0	na		na		0.015625
	rs4607366		chr5		164345814		Intergenic		None		na		0		na		0		na		0		na		0		na		na		0.015625		0.0421053		0	na		na		0.015625
	rs8176717		chr9		133257647		ABO		protein_coding		na		0		na		0		na		0		na		0		na		na		0.015625		0.0415648		0.0299033	na		na		0.015625
	rs7946941		chr11		114631963		Intergenic		None		na		0		na		0		na		0		na		0		na		na		0.015625		0.0415648		0.0422164	na		na		0.015625
	rs2483408		chr13		24997095		Intergenic		None		na		0		na		0		na		0		na		0		na		na		0.015625		0.0415648		0.0167106	na		na		0.015625
	rs7618256		chr3		164616648		Intergenic		None		na		0		na		0		na		0		na		0		na		na		0.015625		0.0415648		0.0175901	na		na		0.015625
	rs6860481		chr5		8113423		Intergenic		None		na		0		na		0		na		0		na		0		na		na		0.015625		0.0415648		0.16095	na		na		0.015625
	rs11084939		chr19		2418033		TMPRSS9		protein_coding		na		0		na		0		na		0		na		0		na		na		0.015625		0.0415648		0.0958663	na		na		0.015625
	rs187801		chr2		63640312		WDPCP		protein_coding		na		0		na		0		na		0		na		0		na		na		0.015625		0.0415648		0.0501319	na		na		0.015625
	rs10822593		chr10		65576927		LINC01515		lincRNA		na		0		na		0		na		0		na		0		na		na		0.015625		0.0391198		0.0492524	na		na		0.015625
	rs10227806		chr7		1819139		Intergenic		None		na		0		na		0		na		0		na		0		na		na		0.015625		0.0368421		0	na		na		0.015625
	rs655146		chr1		60145357		AC097066.1		lincRNA		na		0		na		0		na		0		na		0		na		na		0.015625		0.0366748		0.0492524	na		na		0.015625
	rs7674641		chr4		89658435		AC097478.1		antisense		na		0		na		0		na		0		na		0		na		na		0.015625		0.0366748		0.224274	na		na		0.015625
	rs1943467		chr11		123396091		GRAMD1B		protein_coding		na		0		na		0		na		0		na		0		na		na		0.015625		0.0366748		0.0263852	na		na		0.015625
	rs7113485		chr11		2124538		Intergenic		None		na		0		na		0		na		0		na		0		na		na		0.015625		0.0366748		0.0404573	na		na		0.015625
	rs2134319		chr3		26390855		Intergenic		None		na		0		na		0		na		0		na		0		na		na		0.015625		0.0366748		0.0492524	na		na		0.015625
	rs7697521		chr4		12887572		Intergenic		None		na		0		na		0		na		0		na		0		na		na		0.015625		0.0366748		0.0334213	na		na		0.015625
	rs6552287		chr4		178273221		Intergenic		None		na		0		na		0		na		0		na		0		na		na		0.015625		0.0366748		0.166227	na		na		0.015625
	rs971712		chr4		66484145		Intergenic		None		na		0		na		0		na		0		na		0		na		na		0.015625		0.0366748		0.0729991	na		na		0.015625
	rs2988322		chr5		158309556		Intergenic		None		na		0		na		0		na		0		na		0		na		na		0.015625		0.0366748		0.0369393	na		na		0.015625
	rs846474		chr13		30233611		KATNAL1		protein_coding		na		0		na		0		na		0		na		0		na		na		0.015625		0.0366748		0.0325418	na		na		0.015625
	rs7107595		chr11		130888661		SNX19		protein_coding		na		0		na		0		na		0		na		0		na		na		0.015625		0.0366748		0.0281442	na		na		0.015625
	rs1330388		chr1		103949659		Intergenic		None		na		0		na		0		na		0		na		0		na		na		0.015625		0.0342298		0.0888303	na		na		0.015625
	rs1862031		chr12		105807009		Intergenic		None		na		0		na		0		na		0		na		0		na		na		0.015625		0.0342298		0.0316623	na		na		0.015625
	rs11650110		chr17		1306574		Intergenic		None		na		0		na		0		na		0		na		0		na		na		0.015625		0.0342298		0.0378188	na		na		0.015625
	rs206303		chr3		162776984		Intergenic		None		na		0		na		0		na		0		na		0		na		na		0.015625		0.0342298		0.0360598	na		na		0.015625
	rs10504087		chr8		106848134		Intergenic		None		na		0		na		0		na		0		na		0		na		na		0.015625		0.0342298		0.0721196	na		na		0.015625
	rs11910		chr15		90277489		NGRN		protein_coding		na		0		na		0		na		0		na		0		na		na		0.015625		0.0342298		0.0430959	na		na		0.015625
	rs4529008		chr4		31293511		Intergenic		None		na		0		na		0		na		0		na		0		na		na		0.015625		0.0317848		0.0448549	na		na		0.015625
	rs11097225		chr4		89520673		Intergenic		None		na		0		na		0		na		0		na		0		na		na		0.015625		0.0317848		0.0861917	na		na		0.015625
	rs7975069		chr12		133202210		AC026786.1		protein_coding		na		0		na		0		na		0		na		0		na		na		0.015625		0.0293399		0.0474934	na		na		0.015625
	rs2140766		chr3		135124444		EPHB1		protein_coding		na		0		na		0		na		0		na		0		na		na		0.015625		0.0293399		0.0149516	na		na		0.015625
	rs11119489		chr1		210422439		HHAT		protein_coding		na		0		na		0		na		0		na		0		na		na		0.015625		0.0293399		0.210202	na		na		0.015625
	rs509948		chr10		83788896		Intergenic		None		na		0		na		0		na		0		na		0		na		na		0.015625		0.0293399		0.05365	na		na		0.015625
	rs1579143		chr2		139958892		Intergenic		None		na		0		na		0		na		0		na		0		na		na		0.015625		0.0293399		0.0114336	na		na		0.015625
	rs6965558		chr7		1512802		Intergenic		None		na		0		na		0		na		0		na		0		na		na		0.015625		0.0293399		0.138083	na		na		0.015625
	rs7958507		chr12		22097719		ST8SIA1		protein_coding		na		0		na		0		na		0		na		0		na		na		0.015625		0.0293399		0.0483729	na		na		0.015625
	rs7081697		chr10		37529988		TACC1P1		unprocessed_pseudogene		na		0		na		0		na		0		na		0		na		na		0.015625		0.0293399		0.112577	na		na		0.015625
	rs12467472		chr2		6154465		Intergenic		None		na		0		na		0		na		0		na		0		na		na		0.015625		0.0289474		0	na		na		0.015625
	rs1375245		chr7		17499466		AC019117.1		lincRNA		na		0		na		0		na		0		na		0		na		na		0.015625		0.0268949		0.0175901	na		na		0.015625
	rs10438246		chr14		104943846		AHNAK2		protein_coding		na		0		na		0		na		0		na		0		na		na		0.015625		0.0268949		0.152155	na		na		0.015625
	rs12562074		chr1		110933219		Intergenic		None		na		0		na		0		na		0		na		0		na		na		0.015625		0.0268949		0.000879507	na		na		0.015625
	rs7894270		chr10		131631988		Intergenic		None		na		0		na		0		na		0		na		0		na		na		0.015625		0.0268949		0.055409	na		na		0.015625
	rs7670687		chr4		137292071		Intergenic		None		na		0		na		0		na		0		na		0		na		na		0.015625		0.0268949		0.0668426	na		na		0.015625
	rs3807509		chr7		16752471		Intergenic		None		na		0		na		0		na		0		na		0		na		na		0.015625		0.0268949		0.064204	na		na		0.015625
	rs13424838		chr2		64459805		LGALSL		protein_coding		na		0		na		0		na		0		na		0		na		na		0.015625		0.0268949		0.000879507	na		na		0.015625
	rs11107025		chr12		93430621		UBE2N		protein_coding		na		0		na		0		na		0		na		0		na		na		0.015625		0.0263158		0	na		na		0.015625
	rs8106123		chr19		12384348		AC008758.4		protein_coding		na		0		na		0		na		0		na		0		na		na		0.015625		0.0244499		0.0263852	na		na		0.015625
	rs1798219		chr12		122695514		AC026333.3		lincRNA		na		0		na		0		na		0		na		0		na		na		0.015625		0.0244499		0.220756	na		na		0.015625
	rs7232868		chr18		37412242		CELF4		protein_coding		na		0		na		0		na		0		na		0		na		na		0.015625		0.0244499		0.0527704	na		na		0.015625
	rs17702715		chr18		13926666		Intergenic		None		na		0		na		0		na		0		na		0		na		na		0.015625		0.0244499		0.0193492	na		na		0.015625
	rs6511788		chr19		12369223		Intergenic		None		na		0		na		0		na		0		na		0		na		na		0.015625		0.0244499		0.0686016	na		na		0.015625
	rs2532924		chr6		30964905		Intergenic		None		na		0		na		0		na		0		na		0		na		na		0.015625		0.0244499		0.0985048	na		na		0.015625
	rs12056676		chr8		28594022		Intergenic		None		na		0		na		0		na		0		na		0		na		na		0.015625		0.0244499		0.0738786	na		na		0.015625
	rs4324915		chr8		34961656		Intergenic		None		na		0		na		0		na		0		na		0		na		na		0.015625		0.0244499		0.0395778	na		na		0.015625
	rs10496117		chr2		64460531		LGALSL		protein_coding		na		0		na		0		na		0		na		0		na		na		0.015625		0.0244499		0.0219877	na		na		0.015625
	rs6899330		chr6		135915688		PDE7B		protein_coding		na		0		na		0		na		0		na		0		na		na		0.015625		0.0244499		0.0307828	na		na		0.015625
	rs11986214		chr8		105878119		ZFPM2-AS1		processed_transcript		na		0		na		0		na		0		na		0		na		na		0.015625		0.0244499		0.0272647	na		na		0.015625
	rs998223		chr2		64971129		Intergenic		None		na		0		na		0		na		0		na		0		na		na		0.015625		0.0236842		0	na		na		0.015625
	rs6914736		chr6		67457081		AL365503.1		processed_pseudogene		na		0		na		0		na		0		na		0		na		na		0.015625		0.0220049		0.0228672	na		na		0.015625
	rs9311167		chr3		37933442		CTDSPL		protein_coding		na		0		na		0		na		0		na		0		na		na		0.015625		0.0220049		0.0263852	na		na		0.015625
	rs4143110		chr11		38437382		Intergenic		None		na		0		na		0		na		0		na		0		na		na		0.015625		0.0220049		0.0114336	na		na		0.015625
	rs1077444		chr19		293671		Intergenic		None		na		0		na		0		na		0		na		0		na		na		0.015625		0.0220049		0.0474934	na		na		0.015625
	rs2046867		chr3		72731924		Intergenic		None		na		0		na		0		na		0		na		0		na		na		0.015625		0.0220049		0.0105541	na		na		0.015625
	rs10027707		chr4		7184549		Intergenic		None		na		0		na		0		na		0		na		0		na		na		0.015625		0.0220049		0.000879507	na		na		0.015625
	rs10480340		chr7		142499594		Intergenic		None		na		0		na		0		na		0		na		0		na		na		0.015625		0.0220049		0.0404573	na		na		0.015625
	rs10250692		chr7		96487501		SEM1		protein_coding		na		0		na		0		na		0		na		0		na		na		0.015625		0.0220049		0.0483729	na		na		0.015625
	rs2311452		chr5		156164306		SGCD		protein_coding		na		0		na		0		na		0		na		0		na		na		0.015625		0.0220049		0.0483729	na		na		0.015625
	rs4362831		chr4		39711514		UBE2K		protein_coding		na		0		na		0		na		0		na		0		na		na		0.015625		0.0220049		0.00439754	na		na		0.015625
	rs1867828		chr2		113768620		Intergenic		None		na		0		na		0		na		0		na		0		na		na		0.015625		0.0210526		0	na		na		0.015625
	rs349363		chr8		73431801		Intergenic		None		na		0		na		0		na		0		na		0		na		na		0.015625		0.0210526		0	na		na		0.015625
	rs12149660		chr16		70275334		AARS		protein_coding		na		0		na		0		na		0		na		0		na		na		0.015625		0.0195599		0.0158311	na		na		0.015625
	rs6671842		chr1		95058947		ALG14		protein_coding		na		0		na		0		na		0		na		0		na		na		0.015625		0.0195599		0.0123131	na		na		0.015625
	rs10410922		chr19		10099810		ANGPTL6		protein_coding		na		0		na		0		na		0		na		0		na		na		0.015625		0.0195599		0.0343008	na		na		0.015625
	rs5028549		chr17		44414005		GPATCH8		protein_coding		na		0		na		0		na		0		na		0		na		na		0.015625		0.0195599		0.00175901	na		na		0.015625
	rs7512712		chr1		234346294		Intergenic		None		na		0		na		0		na		0		na		0		na		na		0.015625		0.0195599		0.000879507	na		na		0.015625
	rs1776161		chr1		241905742		Intergenic		None		na		0		na		0		na		0		na		0		na		na		0.015625		0.0195599		0.0105541	na		na		0.015625
	rs10891727		chr11		114641293		Intergenic		None		na		0		na		0		na		0		na		0		na		na		0.015625		0.0195599		0.0290237	na		na		0.015625
	rs229441		chr21		20636499		Intergenic		None		na		0		na		0		na		0		na		0		na		na		0.015625		0.0195599		0.0307828	na		na		0.015625
	rs12652819		chr5		121908825		Intergenic		None		na		0		na		0		na		0		na		0		na		na		0.015625		0.0195599		0.0501319	na		na		0.015625
	rs7762189		chr6		19235219		Intergenic		None		na		0		na		0		na		0		na		0		na		na		0.015625		0.0195599		0.0395778	na		na		0.015625
	rs9410806		chr9		79417999		Intergenic		None		na		0		na		0		na		0		na		0		na		na		0.015625		0.0195599		0.0140721	na		na		0.015625
	rs10878036		chr12		40048309		SLC2A13		protein_coding		na		0		na		0		na		0		na		0		na		na		0.015625		0.0195599		0.0457344	na		na		0.015625
	rs4234818		chr4		7487807		SORCS2		protein_coding		na		0		na		0		na		0		na		0		na		na		0.015625		0.0195599		0.0193492	na		na		0.015625
	rs1143407		chr2		127266308		ERCC3		protein_coding		na		0		na		0		na		0		na		0		na		na		0.015625		0.0184211		0	na		na		0.015625
	rs2544317		chr2		56978736		Intergenic		None		na		0		na		0		na		0		na		0		na		na		0.015625		0.0184211		0	na		na		0.015625
	rs11004840		chr10		55421099		PCDH15		protein_coding		na		0		na		0		na		0		na		0		na		na		0.015625		0.0184211		0	na		na		0.015625
	rs11878604		chr19		40827379		AC008537.1		protein_coding		na		0		na		0		na		0		na		0		na		na		0.015625		0.0171149		0.0360598	na		na		0.015625
	rs7617985		chr3		6177639		AC026167.1		lincRNA		na		0		na		0		na		0		na		0		na		na		0.015625		0.0171149		0.0290237	na		na		0.015625
	rs7126673		chr11		22272400		ANO5		protein_coding		na		0		na		0		na		0		na		0		na		na		0.015625		0.0171149		0.0114336	na		na		0.015625
	rs1997377		chr2		38724524		GALM		protein_coding		na		0		na		0		na		0		na		0		na		na		0.015625		0.0171149		0.0527704	na		na		0.015625
	rs10788196		chr10		121658121		Intergenic		None		na		0		na		0		na		0		na		0		na		na		0.015625		0.0171149		0.000879507	na		na		0.015625
	rs1666651		chr11		121957529		Intergenic		None		na		0		na		0		na		0		na		0		na		na		0.015625		0.0171149		0.0360598	na		na		0.015625
	rs1016586		chr16		23577645		Intergenic		None		na		0		na		0		na		0		na		0		na		na		0.015625		0.0171149		0.00263852	na		na		0.015625
	rs4147250		chr4		89540162		Intergenic		None		na		0		na		0		na		0		na		0		na		na		0.015625		0.0171149		0.00967458	na		na		0.015625
	rs11753311		chr6		150318524		Intergenic		None		na		0		na		0		na		0		na		0		na		na		0.015625		0.0171149		0.0123131	na		na		0.015625
	rs4876213		chr8		2185141		Intergenic		None		na		0		na		0		na		0		na		0		na		na		0.015625		0.0171149		0.0255057	na		na		0.015625
	rs36546		chr16		60053426		LINC02141		lincRNA		na		0		na		0		na		0		na		0		na		na		0.015625		0.0171149		0.0369393	na		na		0.015625
	rs2280248		chr15		42141604		PLA2G4F		protein_coding		na		0		na		0		na		0		na		0		na		na		0.015625		0.0171149		0.0131926	na		na		0.015625
	rs11174928		chr12		40046681		SLC2A13		protein_coding		na		0		na		0		na		0		na		0		na		na		0.015625		0.0171149		0.0281442	na		na		0.015625
	rs3108265		chr4		185221852		SNX25		protein_coding		na		0		na		0		na		0		na		0		na		na		0.015625		0.0171149		0.00175901	na		na		0.015625
	rs11718527		chr3		8715086		SSUH2		protein_coding		na		0		na		0		na		0		na		0		na		na		0.015625		0.0171149		0.00263852	na		na		0.015625
	rs7649938		chr3		6173855		AC026167.1		lincRNA		na		0		na		0		na		0		na		0		na		na		0.015625		0.0146699		0.000879507	na		na		0.015625
	rs10030740		chr4		36384130		AC104078.2		antisense		na		0		na		0		na		0		na		0		na		na		0.015625		0.0146699		0.0299033	na		na		0.015625
	rs9384521		chr6		156985765		ARID1B		protein_coding		na		0		na		0		na		0		na		0		na		na		0.015625		0.0146699		0.0334213	na		na		0.015625
	rs3000920		chr1		12746248		C1orf158		protein_coding		na		0		na		0		na		0		na		0		na		na		0.015625		0.0146699		0.000879507	na		na		0.015625
	rs12267678		chr10		104440179		CFAP58		protein_coding		na		0		na		0		na		0		na		0		na		na		0.015625		0.0146699		0.0184697	na		na		0.015625
	rs7949405		chr11		17063645		Intergenic		None		na		0		na		0		na		0		na		0		na		na		0.015625		0.0146699		0.00879507	na		na		0.015625
	rs1483694		chr13		61159333		Intergenic		None		na		0		na		0		na		0		na		0		na		na		0.015625		0.0146699		0.0299033	na		na		0.015625
	rs2030041		chr18		11237430		Intergenic		None		na		0		na		0		na		0		na		0		na		na		0.015625		0.0146699		0.0299033	na		na		0.015625
	rs8109640		chr19		41189899		Intergenic		None		na		0		na		0		na		0		na		0		na		na		0.015625		0.0146699		0.0158311	na		na		0.015625
	rs292826		chr19		58029492		Intergenic		None		na		0		na		0		na		0		na		0		na		na		0.015625		0.0146699		0.0501319	na		na		0.015625
	rs11068544		chr12		117567836		KSR2		protein_coding		na		0		na		0		na		0		na		0		na		na		0.015625		0.0146699		0.0158311	na		na		0.015625
	rs9292867		chr5		43241840		NIM1K		protein_coding		na		0		na		0		na		0		na		0		na		na		0.015625		0.0146699		0.0545295	na		na		0.015625
	rs4902482		chr14		67535064		PLEKHH1		protein_coding		na		0		na		0		na		0		na		0		na		na		0.015625		0.0146699		0.0228672	na		na		0.015625
	rs10758370		chr9		36347218		RNF38		protein_coding		na		0		na		0		na		0		na		0		na		na		0.015625		0.0146699		0.0228672	na		na		0.015625
	rs12508350		chr4		158359408		RXFP1		protein_coding		na		0		na		0		na		0		na		0		na		na		0.015625		0.0146699		0.0615655	na		na		0.015625
	rs4577639		chr4		53676034		AC058822.1		protein_coding		na		0		na		0		na		0		na		0		na		na		0.015625		0.0122249		0.0158311	na		na		0.015625
	rs13179781		chr5		19957736		CDH18		protein_coding		na		0		na		0		na		0		na		0		na		na		0.015625		0.0122249		0.0114336	na		na		0.015625
	rs986521		chr6		33168368		COL11A2		protein_coding		na		0		na		0		na		0		na		0		na		na		0.015625		0.0122249		0.0272647	na		na		0.015625
	rs12130716		chr1		247545240		GCSAML		protein_coding		na		0		na		0		na		0		na		0		na		na		0.015625		0.0122249		0.000879507	na		na		0.015625
	rs6426257		chr1		247552696		GCSAML		protein_coding		na		0		na		0		na		0		na		0		na		na		0.015625		0.0122249		0.0123131	na		na		0.015625
	rs7334109		chr13		92362100		GPC5		protein_coding		na		0		na		0		na		0		na		0		na		na		0.015625		0.0122249		0.00967458	na		na		0.015625
	rs12320530		chr12		132134554		Intergenic		None		na		0		na		0		na		0		na		0		na		na		0.015625		0.0122249		0.0281442	na		na		0.015625
	rs17591746		chr14		97688142		Intergenic		None		na		0		na		0		na		0		na		0		na		na		0.015625		0.0122249		0.00263852	na		na		0.015625
	rs12608909		chr19		1714394		Intergenic		None		na		0		na		0		na		0		na		0		na		na		0.015625		0.0122249		0.0158311	na		na		0.015625
	rs171856		chr2		109009701		Intergenic		None		na		0		na		0		na		0		na		0		na		na		0.015625		0.0122249		0.0184697	na		na		0.015625
	rs10191074		chr2		6544362		Intergenic		None		na		0		na		0		na		0		na		0		na		na		0.015625		0.0122249		0.060686	na		na		0.015625
	rs1463782		chr4		120618295		Intergenic		None		na		0		na		0		na		0		na		0		na		na		0.015625		0.0122249		0.0149516	na		na		0.015625
	rs1432338		chr5		125803967		Intergenic		None		na		0		na		0		na		0		na		0		na		na		0.015625		0.0122249		0.0131926	na		na		0.015625
	rs2318144		chr8		57202184		LINC01606		lincRNA		na		0		na		0		na		0		na		0		na		na		0.015625		0.0122249		0.0307828	na		na		0.015625
	rs2055673		chr12		44871411		NELL2		protein_coding		na		0		na		0		na		0		na		0		na		na		0.015625		0.0122249		0.000879507	na		na		0.015625
	rs7108415		chr11		3097287		OSBPL5		protein_coding		na		0		na		0		na		0		na		0		na		na		0.015625		0.0122249		0.0316623	na		na		0.015625
	rs9985612		chr4		89670738		AC097478.1		antisense		na		0		na		0		na		0		na		0		na		na		0.015625		0.00977995		0.000879507	na		na		0.015625
	rs10743009		chr11		1803023		AC139143.1		processed_pseudogene		na		0		na		0		na		0		na		0		na		na		0.015625		0.00977995		0.0351803	na		na		0.015625
	rs1151039		chr12		32281001		BICD1		protein_coding		na		0		na		0		na		0		na		0		na		na		0.015625		0.00977995		0.0263852	na		na		0.015625
	rs547703		chr1		96408608		Intergenic		None		na		0		na		0		na		0		na		0		na		na		0.015625		0.00977995		0.0193492	na		na		0.015625
	rs11217129		chr11		119032131		Intergenic		None		na		0		na		0		na		0		na		0		na		na		0.015625		0.00977995		0.0211082	na		na		0.015625
	rs10151957		chr14		45845172		Intergenic		None		na		0		na		0		na		0		na		0		na		na		0.015625		0.00977995		0.00967458	na		na		0.015625
	rs11070361		chr15		42133673		Intergenic		None		na		0		na		0		na		0		na		0		na		na		0.015625		0.00977995		0.000879507	na		na		0.015625
	rs4806873		chr19		2708339		Intergenic		None		na		0		na		0		na		0		na		0		na		na		0.015625		0.00977995		0.0175901	na		na		0.015625
	rs211928		chr20		55305595		Intergenic		None		na		0		na		0		na		0		na		0		na		na		0.015625		0.00977995		0.000879507	na		na		0.015625
	rs8139897		chr22		34896301		Intergenic		None		na		0		na		0		na		0		na		0		na		na		0.015625		0.00977995		0.0184697	na		na		0.015625
	rs1353473		chr4		120614138		Intergenic		None		na		0		na		0		na		0		na		0		na		na		0.015625		0.00977995		0.0193492	na		na		0.015625
	rs6843189		chr4		17544758		Intergenic		None		na		0		na		0		na		0		na		0		na		na		0.015625		0.00977995		0.0246262	na		na		0.015625
	rs13211508		chr6		101034503		Intergenic		None		na		0		na		0		na		0		na		0		na		na		0.015625		0.00977995		0.0694811	na		na		0.015625
	rs1762703		chr6		107055595		Intergenic		None		na		0		na		0		na		0		na		0		na		na		0.015625		0.00977995		0.0369393	na		na		0.015625
	rs608604		chr9		133027575		Intergenic		None		na		0		na		0		na		0		na		0		na		na		0.015625		0.00977995		0.0888303	na		na		0.015625
	rs2965042		chr7		4933342		MMD2		protein_coding		na		0		na		0		na		0		na		0		na		na		0.015625		0.00977995		0.000879507	na		na		0.015625
	rs7260518		chr19		4511943		PLIN4		protein_coding		na		0		na		0		na		0		na		0		na		na		0.015625		0.00977995		0.0272647	na		na		0.015625
	rs3804168		chr4		120782181		PRDM5		protein_coding		na		0		na		0		na		0		na		0		na		na		0.015625		0.00977995		0.00967458	na		na		0.015625
	rs10510994		chr3		70011982		SAMMSON		lincRNA		na		0		na		0		na		0		na		0		na		na		0.015625		0.00977995		0.0149516	na		na		0.015625
	rs2073824		chr9		133257246		ABO		protein_coding		na		0		na		0		na		0		na		0		na		na		0.015625		0.00733496		0.0175901	na		na		0.015625
	rs12534491		chr7		124230028		AC006148.1		antisense		na		0		na		0		na		0		na		0		na		na		0.015625		0.00733496		0.0105541	na		na		0.015625
	rs2590809		chr4		53676499		AC058822.1		protein_coding		na		0		na		0		na		0		na		0		na		na		0.015625		0.00733496		0.00175901	na		na		0.015625
	rs3793739		chr10		1240467		ADARB2		protein_coding		na		0		na		0		na		0		na		0		na		na		0.015625		0.00733496		0.0255057	na		na		0.015625
	rs4907642		chr13		113433286		ADPRHL1		protein_coding		na		0		na		0		na		0		na		0		na		na		0.015625		0.00733496		0.0228672	na		na		0.015625
	rs12479326		chr2		53618536		ASB3		protein_coding		na		0		na		0		na		0		na		0		na		na		0.015625		0.00733496		0.0343008	na		na		0.015625
	rs6089247		chr20		61394476		CDH4		protein_coding		na		0		na		0		na		0		na		0		na		na		0.015625		0.00733496		0.000879507	na		na		0.015625
	rs2026162		chr20		61695802		CDH4		protein_coding		na		0		na		0		na		0		na		0		na		na		0.015625		0.00733496		0.0193492	na		na		0.015625
	rs752811		chr17		78577234		DNAH17		protein_coding		na		0		na		0		na		0		na		0		na		na		0.015625		0.00733496		0.000879507	na		na		0.015625
	rs17776182		chr7		41718280		INHBA-AS1		antisense		na		0		na		0		na		0		na		0		na		na		0.015625		0.00733496		0.000879507	na		na		0.015625
	rs3850820		chr1		247175762		Intergenic		None		na		0		na		0		na		0		na		0		na		na		0.015625		0.00733496		0.00967458	na		na		0.015625
	rs10924936		chr1		247176466		Intergenic		None		na		0		na		0		na		0		na		0		na		na		0.015625		0.00733496		0.0131926	na		na		0.015625
	rs12784644		chr10		127755508		Intergenic		None		na		0		na		0		na		0		na		0		na		na		0.015625		0.00733496		0.0123131	na		na		0.015625
	rs12290752		chr11		116563712		Intergenic		None		na		0		na		0		na		0		na		0		na		na		0.015625		0.00733496		0.000879507	na		na		0.015625
	rs1893022		chr11		123807213		Intergenic		None		na		0		na		0		na		0		na		0		na		na		0.015625		0.00733496		0.000879507	na		na		0.015625
	rs11104234		chr12		87014559		Intergenic		None		na		0		na		0		na		0		na		0		na		na		0.015625		0.00733496		0.0114336	na		na		0.015625
	rs682359		chr15		42134635		Intergenic		None		na		0		na		0		na		0		na		0		na		na		0.015625		0.00733496		0.0263852	na		na		0.015625
	rs10208204		chr2		113811542		Intergenic		None		na		0		na		0		na		0		na		0		na		na		0.015625		0.00733496		0.000879507	na		na		0.015625
	rs1979187		chr2		7090857		Intergenic		None		na		0		na		0		na		0		na		0		na		na		0.015625		0.00733496		0.00175901	na		na		0.015625
	rs4669131		chr2		7092347		Intergenic		None		na		0		na		0		na		0		na		0		na		na		0.015625		0.00733496		0.00175901	na		na		0.015625
	rs4326073		chr4		28933695		Intergenic		None		na		0		na		0		na		0		na		0		na		na		0.015625		0.00733496		0.0114336	na		na		0.015625
	rs13181135		chr5		4419799		Intergenic		None		na		0		na		0		na		0		na		0		na		na		0.015625		0.00733496		0.000879507	na		na		0.015625
	rs781720		chr6		124899104		Intergenic		None		na		0		na		0		na		0		na		0		na		na		0.015625		0.00733496		0.0158311	na		na		0.015625
	rs3095150		chr6		30964755		Intergenic		None		na		0		na		0		na		0		na		0		na		na		0.015625		0.00733496		0.0334213	na		na		0.015625
	rs6946907		chr7		101340427		Intergenic		None		na		0		na		0		na		0		na		0		na		na		0.015625		0.00733496		0.0175901	na		na		0.015625
	rs1419603		chr7		125836119		Intergenic		None		na		0		na		0		na		0		na		0		na		na		0.015625		0.00733496		0.00439754	na		na		0.015625
	rs11989864		chr8		2182928		Intergenic		None		na		0		na		0		na		0		na		0		na		na		0.015625		0.00733496		0.00439754	na		na		0.015625
	rs10090147		chr8		34976416		Intergenic		None		na		0		na		0		na		0		na		0		na		na		0.015625		0.00733496		0.0149516	na		na		0.015625
	rs735827		chr8		56082761		Intergenic		None		na		0		na		0		na		0		na		0		na		na		0.015625		0.00733496		0.000879507	na		na		0.015625
	rs624960		chr9		133299476		Intergenic		None		na		0		na		0		na		0		na		0		na		na		0.015625		0.00733496		0.0167106	na		na		0.015625
	rs2633770		chr3		9519521		LHFPL4		protein_coding		na		0		na		0		na		0		na		0		na		na		0.015625		0.00733496		0.0598065	na		na		0.015625
	rs12248239		chr10		75558067		LRMDA		protein_coding		na		0		na		0		na		0		na		0		na		na		0.015625		0.00733496		0.000879507	na		na		0.015625
	rs1465641		chr2		105822480		NCK2		protein_coding		na		0		na		0		na		0		na		0		na		na		0.015625		0.00733496		0.0167106	na		na		0.015625
	rs4889243		chr16		81139425		PKD1L2		polymorphic_pseudogene		na		0		na		0		na		0		na		0		na		na		0.015625		0.00733496		0.000879507	na		na		0.015625
	rs17268666		chr20		32231047		POFUT1		protein_coding		na		0		na		0		na		0		na		0		na		na		0.015625		0.00733496		0.0378188	na		na		0.015625
	rs4689422		chr4		6369623		PPP2R2C		protein_coding		na		0		na		0		na		0		na		0		na		na		0.015625		0.00733496		0.0123131	na		na		0.015625
	rs16920295		chr8		56071605		RPS20		protein_coding		na		0		na		0		na		0		na		0		na		na		0.015625		0.00733496		0.000879507	na		na		0.015625
	rs6554071		chr4		53199342		SCFD2		protein_coding		na		0		na		0		na		0		na		0		na		na		0.015625		0.00733496		0.000879507	na		na		0.015625
	rs6348		chr5		1420686		SLC6A3		protein_coding		na		0		na		0		na		0		na		0		na		na		0.015625		0.00733496		0.00879507	na		na		0.015625
	rs10770888		chr12		22095974		ST8SIA1		protein_coding		na		0		na		0		na		0		na		0		na		na		0.015625		0.00733496		0.0211082	na		na		0.015625
	rs11011236		chr10		37529319		TACC1P1		unprocessed_pseudogene		na		0		na		0		na		0		na		0		na		na		0.015625		0.00733496		0.0580475	na		na		0.015625
	rs17760897		chr17		56874056		TRIM25		protein_coding		na		0		na		0		na		0		na		0		na		na		0.015625		0.00733496		0.00175901	na		na		0.015625
	rs4818950		chr21		44637889		TSPEAR		protein_coding		na		0		na		0		na		0		na		0		na		na		0.015625		0.00733496		0.0114336	na		na		0.015625
	rs2550702		chr16		79027346		WWOX		protein_coding		na		0		na		0		na		0		na		0		na		na		0.015625		0.00733496		0.0140721	na		na		0.015625
	rs17166712		chr7		13071232		AC011287.1		lincRNA		na		0		na		0		na		0		na		0		na		na		0.015625		0.00488998		0.00175901	na		na		0.015625
	rs2663542		chr15		50899224		AC021752.1		lincRNA		na		0		na		0		na		0		na		0		na		na		0.015625		0.00488998		0.0167106	na		na		0.015625
	rs1355793		chr3		6179343		AC026167.1		lincRNA		na		0		na		0		na		0		na		0		na		na		0.015625		0.00488998		0.00263852	na		na		0.015625
	rs12504521		chr4		177463503		AC078881.1		antisense		na		0		na		0		na		0		na		0		na		na		0.015625		0.00488998		0.000879507	na		na		0.015625
	rs3733449		chr4		89651171		AC097478.1		antisense		na		0		na		0		na		0		na		0		na		na		0.015625		0.00488998		0.000879507	na		na		0.015625
	rs140023		chr22		36552398		AL022313.3		antisense		na		0		na		0		na		0		na		0		na		na		0.015625		0.00488998		0.0114336	na		na		0.015625
	rs4961428		chr9		16951646		AL162725.2		lincRNA		na		0		na		0		na		0		na		0		na		na		0.015625		0.00488998		0.000879507	na		na		0.015625
	rs10924933		chr1		247175462		AL390728.3		processed_pseudogene		na		0		na		0		na		0		na		0		na		na		0.015625		0.00488998		0.00527704	na		na		0.015625
	rs4656298		chr1		161421793		AL592295.4		lincRNA		na		0		na		0		na		0		na		0		na		na		0.015625		0.00488998		0.0114336	na		na		0.015625
	rs7094271		chr10		58755262		BICC1		protein_coding		na		0		na		0		na		0		na		0		na		na		0.015625		0.00488998		0.000879507	na		na		0.015625
	rs1687282		chr3		14769347		C3orf20		protein_coding		na		0		na		0		na		0		na		0		na		na		0.015625		0.00488998		0.00263852	na		na		0.015625
	rs1365425		chr11		84422976		DLG2		protein_coding		na		0		na		0		na		0		na		0		na		na		0.015625		0.00488998		0.0351803	na		na		0.015625
	rs7560664		chr2		115743529		DPP10		protein_coding		na		0		na		0		na		0		na		0		na		na		0.015625		0.00488998		0.000879507	na		na		0.015625
	rs681343		chr19		48703205		FUT2		protein_coding		na		0		na		0		na		0		na		0		na		na		0.015625		0.00488998		0.00879507	na		na		0.015625
	rs2596449		chr6		31470613		HCP5		sense_overlapping		na		0		na		0		na		0		na		0		na		na		0.015625		0.00488998		0.000879507	na		na		0.015625
	rs10932034		chr2		203948270		ICOS		protein_coding		na		0		na		0		na		0		na		0		na		na		0.015625		0.00488998		0.000879507	na		na		0.015625
	rs4754829		chr11		102013346		Intergenic		None		na		0		na		0		na		0		na		0		na		na		0.015625		0.00488998		0.000879507	na		na		0.015625
	rs2060136		chr13		75236078		Intergenic		None		na		0		na		0		na		0		na		0		na		na		0.015625		0.00488998		0.0123131	na		na		0.015625
	rs2355170		chr14		62597279		Intergenic		None		na		0		na		0		na		0		na		0		na		na		0.015625		0.00488998		0.000879507	na		na		0.015625
	rs1379680		chr14		82315345		Intergenic		None		na		0		na		0		na		0		na		0		na		na		0.015625		0.00488998		0.000879507	na		na		0.015625
	rs12913093		chr15		24793306		Intergenic		None		na		0		na		0		na		0		na		0		na		na		0.015625		0.00488998		0.000879507	na		na		0.015625
	rs650392		chr15		42138337		Intergenic		None		na		0		na		0		na		0		na		0		na		na		0.015625		0.00488998		0.0140721	na		na		0.015625
	rs6564404		chr16		77185661		Intergenic		None		na		0		na		0		na		0		na		0		na		na		0.015625		0.00488998		0.00967458	na		na		0.015625
	rs12955772		chr18		50371634		Intergenic		None		na		0		na		0		na		0		na		0		na		na		0.015625		0.00488998		0.000879507	na		na		0.015625
	rs10515987		chr18		62606455		Intergenic		None		na		0		na		0		na		0		na		0		na		na		0.015625		0.00488998		0.000879507	na		na		0.015625
	rs1499814		chr3		171988026		Intergenic		None		na		0		na		0		na		0		na		0		na		na		0.015625		0.00488998		0.000879507	na		na		0.015625
	rs2552361		chr3		189505913		Intergenic		None		na		0		na		0		na		0		na		0		na		na		0.015625		0.00488998		0.0518909	na		na		0.015625
	rs10518365		chr4		120615784		Intergenic		None		na		0		na		0		na		0		na		0		na		na		0.015625		0.00488998		0.000879507	na		na		0.015625
	rs4865243		chr4		57554950		Intergenic		None		na		0		na		0		na		0		na		0		na		na		0.015625		0.00488998		0.000879507	na		na		0.015625
	rs7692512		chr4		7182257		Intergenic		None		na		0		na		0		na		0		na		0		na		na		0.015625		0.00488998		0.0580475	na		na		0.015625
	rs4532386		chr5		121918453		Intergenic		None		na		0		na		0		na		0		na		0		na		na		0.015625		0.00488998		0.0325418	na		na		0.015625
	rs12516371		chr5		121924912		Intergenic		None		na		0		na		0		na		0		na		0		na		na		0.015625		0.00488998		0.0158311	na		na		0.015625
	rs1835837		chr5		125804876		Intergenic		None		na		0		na		0		na		0		na		0		na		na		0.015625		0.00488998		0.000879507	na		na		0.015625
	rs6601167		chr5		181074193		Intergenic		None		na		0		na		0		na		0		na		0		na		na		0.015625		0.00488998		0.0105541	na		na		0.015625
	rs730545		chr5		181086467		Intergenic		None		na		0		na		0		na		0		na		0		na		na		0.015625		0.00488998		0.0255057	na		na		0.015625
	rs10515088		chr5		68585301		Intergenic		None		na		0		na		0		na		0		na		0		na		na		0.015625		0.00488998		0.000879507	na		na		0.015625
	rs4357118		chr6		66895114		Intergenic		None		na		0		na		0		na		0		na		0		na		na		0.015625		0.00488998		0.00175901	na		na		0.015625
	rs9448057		chr6		77301641		Intergenic		None		na		0		na		0		na		0		na		0		na		na		0.015625		0.00488998		0.0343008	na		na		0.015625
	rs2734224		chr7		142780878		Intergenic		None		na		0		na		0		na		0		na		0		na		na		0.015625		0.00488998		0.0105541	na		na		0.015625
	rs7006032		chr8		139246954		Intergenic		None		na		0		na		0		na		0		na		0		na		na		0.015625		0.00488998		0.0466139	na		na		0.015625
	rs673893		chr1		95676694		LINC02607		lincRNA		na		0		na		0		na		0		na		0		na		na		0.015625		0.00488998		0.000879507	na		na		0.015625
	rs11671846		chr19		42436151		LIPE-AS1		antisense		na		0		na		0		na		0		na		0		na		na		0.015625		0.00488998		0.000879507	na		na		0.015625
	rs3123629		chr6		160485054		LPAL2		transcribed_unprocessed_pseudogene		na		0		na		0		na		0		na		0		na		na		0.015625		0.00488998		0.0158311	na		na		0.015625
	rs453844		chr21		16006223		MIR99AHG		lincRNA		na		0		na		0		na		0		na		0		na		na		0.015625		0.00488998		0.0149516	na		na		0.015625
	rs13124028		chr4		139303498		NAA15		protein_coding		na		0		na		0		na		0		na		0		na		na		0.015625		0.00488998		0.0211082	na		na		0.015625
	rs2125449		chr4		122921069		NUDT6		protein_coding		na		0		na		0		na		0		na		0		na		na		0.015625		0.00488998		0.000879507	na		na		0.015625
	rs17197894		chr12		76507176		OSBPL8		protein_coding		na		0		na		0		na		0		na		0		na		na		0.015625		0.00488998		0.00175901	na		na		0.015625
	rs508485		chr11		94621313		PIWIL4		protein_coding		na		0		na		0		na		0		na		0		na		na		0.015625		0.00488998		0.0105541	na		na		0.015625
	rs7435789		chr4		158354436		RXFP1		protein_coding		na		0		na		0		na		0		na		0		na		na		0.015625		0.00488998		0.000879507	na		na		0.015625
	rs10815002		chr9		4524549		SLC1A1		protein_coding		na		0		na		0		na		0		na		0		na		na		0.015625		0.00488998		0.000879507	na		na		0.015625
	rs7954510		chr12		40058434		SLC2A13		protein_coding		na		0		na		0		na		0		na		0		na		na		0.015625		0.00488998		0.0386983	na		na		0.015625
	rs6131432		chr20		13081921		SPTLC3		protein_coding		na		0		na		0		na		0		na		0		na		na		0.015625		0.00488998		0.00967458	na		na		0.015625
	rs15646		chr22		47175560		TBC1D22A		protein_coding		na		0		na		0		na		0		na		0		na		na		0.015625		0.00488998		0.000879507	na		na		0.015625
	rs11237601		chr11		78755746		TENM4		protein_coding		na		0		na		0		na		0		na		0		na		na		0.015625		0.00488998		0.000879507	na		na		0.015625
	rs7196645		chr16		79026330		WWOX		protein_coding		na		0		na		0		na		0		na		0		na		na		0.015625		0.00488998		0.000879507	na		na		0.015625
	rs6920753		chr6		157650129		ZDHHC14		protein_coding		na		0		na		0		na		0		na		0		na		na		0.015625		0.00488998		0.000879507	na		na		0.015625
	rs4299376		chr2		43845437		ABCG8		protein_coding		na		0		na		0		na		0		na		0		na		na		0.015625		0.00244499		0.00263852	na		na		0.015625
	rs6544713		chr2		43846742		ABCG8		protein_coding		na		0		na		0		na		0		na		0		na		na		0.015625		0.00244499		0.000879507	na		na		0.015625
	rs1473792		chr13		108225281		ABHD13		protein_coding		na		0		na		0		na		0		na		0		na		na		0.015625		0.00244499		0.000879507	na		na		0.015625
	rs4361708		chr7		124235742		AC006148.1		antisense		na		0		na		0		na		0		na		0		na		na		0.015625		0.00244499		0.0184697	na		na		0.015625
	rs4547687		chr3		6174524		AC026167.1		lincRNA		na		0		na		0		na		0		na		0		na		na		0.015625		0.00244499		0.000879507	na		na		0.015625
	rs8054521		chr16		54947764		AC106738.1		lincRNA		na		0		na		0		na		0		na		0		na		na		0.015625		0.00244499		0.000879507	na		na		0.015625
	rs6753258		chr2		53619410		ASB3		protein_coding		na		0		na		0		na		0		na		0		na		na		0.015625		0.00244499		0.000879507	na		na		0.015625
	rs6471963		chr8		61597875		ASPH		protein_coding		na		0		na		0		na		0		na		0		na		na		0.015625		0.00244499		0.000879507	na		na		0.015625
	rs11629789		chr15		33980012		AVEN		protein_coding		na		0		na		0		na		0		na		0		na		na		0.015625		0.00244499		0.0131926	na		na		0.015625
	rs6451573		chr5		19949294		CDH18		protein_coding		na		0		na		0		na		0		na		0		na		na		0.015625		0.00244499		0.000879507	na		na		0.015625
	rs6804473		chr3		10018741		CIDECP		transcribed_unprocessed_pseudogene		na		0		na		0		na		0		na		0		na		na		0.015625		0.00244499		0.000879507	na		na		0.015625
	rs391916		chr8		87500058		CNBD1		protein_coding		na		0		na		0		na		0		na		0		na		na		0.015625		0.00244499		0.00175901	na		na		0.015625
	rs2593414		chr9		17435385		CNTLN		protein_coding		na		0		na		0		na		0		na		0		na		na		0.015625		0.00244499		0.0343008	na		na		0.015625
	rs6472326		chr8		67636600		CPA6		protein_coding		na		0		na		0		na		0		na		0		na		na		0.015625		0.00244499		0.000879507	na		na		0.015625
	rs6472327		chr8		67636669		CPA6		protein_coding		na		0		na		0		na		0		na		0		na		na		0.015625		0.00244499		0.000879507	na		na		0.015625
	rs7842038		chr8		67637741		CPA6		protein_coding		na		0		na		0		na		0		na		0		na		na		0.015625		0.00244499		0.000879507	na		na		0.015625
	rs379085		chr8		67638275		CPA6		protein_coding		na		0		na		0		na		0		na		0		na		na		0.015625		0.00244499		0.000879507	na		na		0.015625
	rs17049417		chr2		58214407		FANCL		protein_coding		na		0		na		0		na		0		na		0		na		na		0.015625		0.00244499		0.000879507	na		na		0.015625
	rs492602		chr19		48703160		FUT2		protein_coding		na		0		na		0		na		0		na		0		na		na		0.015625		0.00244499		0.000879507	na		na		0.015625
	rs503279		chr19		48705753		FUT2		protein_coding		na		0		na		0		na		0		na		0		na		na		0.015625		0.00244499		0.0255057	na		na		0.015625
	rs6463759		chr7		8080312		GLCCI1		protein_coding		na		0		na		0		na		0		na		0		na		na		0.015625		0.00244499		0.00263852	na		na		0.015625
	rs3753226		chr1		210433436		HHAT		protein_coding		na		0		na		0		na		0		na		0		na		na		0.015625		0.00244499		0.00175901	na		na		0.015625
	rs926578		chr1		210434647		HHAT		protein_coding		na		0		na		0		na		0		na		0		na		na		0.015625		0.00244499		0.00967458	na		na		0.015625
	rs910032		chr1		210438538		HHAT		protein_coding		na		0		na		0		na		0		na		0		na		na		0.015625		0.00244499		0.000879507	na		na		0.015625
	rs12410494		chr1		37995741		Intergenic		None		na		0		na		0		na		0		na		0		na		na		0.015625		0.00244499		0.0123131	na		na		0.015625
	rs1792386		chr11		114641905		Intergenic		None		na		0		na		0		na		0		na		0		na		na		0.015625		0.00244499		0.00439754	na		na		0.015625
	rs479844		chr11		65784486		Intergenic		None		na		0		na		0		na		0		na		0		na		na		0.015625		0.00244499		0.000879507	na		na		0.015625
	rs579614		chr11		70225983		Intergenic		None		na		0		na		0		na		0		na		0		na		na		0.015625		0.00244499		0.000879507	na		na		0.015625
	rs2930648		chr15		25656121		Intergenic		None		na		0		na		0		na		0		na		0		na		na		0.015625		0.00244499		0.000879507	na		na		0.015625
	rs8089261		chr18		13929730		Intergenic		None		na		0		na		0		na		0		na		0		na		na		0.015625		0.00244499		0.0149516	na		na		0.015625
	rs12994977		chr2		193944010		Intergenic		None		na		0		na		0		na		0		na		0		na		na		0.015625		0.00244499		0.0228672	na		na		0.015625
	rs7583194		chr2		30385294		Intergenic		None		na		0		na		0		na		0		na		0		na		na		0.015625		0.00244499		0.000879507	na		na		0.015625
	rs16865923		chr2		7091249		Intergenic		None		na		0		na		0		na		0		na		0		na		na		0.015625		0.00244499		0.000879507	na		na		0.015625
	rs6547780		chr2		88512269		Intergenic		None		na		0		na		0		na		0		na		0		na		na		0.015625		0.00244499		0.000879507	na		na		0.015625
	rs17225746		chr20		12336024		Intergenic		None		na		0		na		0		na		0		na		0		na		na		0.015625		0.00244499		0.0123131	na		na		0.015625
	rs2406889		chr21		19109629		Intergenic		None		na		0		na		0		na		0		na		0		na		na		0.015625		0.00244499		0.0131926	na		na		0.015625
	rs4816355		chr21		30264840		Intergenic		None		na		0		na		0		na		0		na		0		na		na		0.015625		0.00244499		0.000879507	na		na		0.015625
	rs5756236		chr22		36544416		Intergenic		None		na		0		na		0		na		0		na		0		na		na		0.015625		0.00244499		0.000879507	na		na		0.015625
	rs2253144		chr3		128611077		Intergenic		None		na		0		na		0		na		0		na		0		na		na		0.015625		0.00244499		0.0228672	na		na		0.015625
	rs11917341		chr3		164617714		Intergenic		None		na		0		na		0		na		0		na		0		na		na		0.015625		0.00244499		0.00175901	na		na		0.015625
	rs2246195		chr3		193860981		Intergenic		None		na		0		na		0		na		0		na		0		na		na		0.015625		0.00244499		0.000879507	na		na		0.015625
	rs6828925		chr4		17559516		Intergenic		None		na		0		na		0		na		0		na		0		na		na		0.015625		0.00244499		0.000879507	na		na		0.015625
	rs1405664		chr4		28162234		Intergenic		None		na		0		na		0		na		0		na		0		na		na		0.015625		0.00244499		0.000879507	na		na		0.015625
	rs3943785		chr4		35872358		Intergenic		None		na		0		na		0		na		0		na		0		na		na		0.015625		0.00244499		0.000879507	na		na		0.015625
	rs6814223		chr4		81020302		Intergenic		None		na		0		na		0		na		0		na		0		na		na		0.015625		0.00244499		0.00263852	na		na		0.015625
	rs4340942		chr5		121925966		Intergenic		None		na		0		na		0		na		0		na		0		na		na		0.015625		0.00244499		0.0202287	na		na		0.015625
	rs6873777		chr5		157061892		Intergenic		None		na		0		na		0		na		0		na		0		na		na		0.015625		0.00244499		0.0131926	na		na		0.015625
	rs1506105		chr5		8121543		Intergenic		None		na		0		na		0		na		0		na		0		na		na		0.015625		0.00244499		0.00175901	na		na		0.015625
	rs6909716		chr6		146446209		Intergenic		None		na		0		na		0		na		0		na		0		na		na		0.015625		0.00244499		0.000879507	na		na		0.015625
	rs1006709		chr7		23100480		Intergenic		None		na		0		na		0		na		0		na		0		na		na		0.015625		0.00244499		0.000879507	na		na		0.015625
	rs2319100		chr8		139246755		Intergenic		None		na		0		na		0		na		0		na		0		na		na		0.015625		0.00244499		0.000879507	na		na		0.015625
	rs2581578		chr8		2175504		Intergenic		None		na		0		na		0		na		0		na		0		na		na		0.015625		0.00244499		0.000879507	na		na		0.015625
	rs3906146		chr9		126701334		Intergenic		None		na		0		na		0		na		0		na		0		na		na		0.015625		0.00244499		0.00263852	na		na		0.015625
	rs1780159		chr9		15157979		Intergenic		None		na		0		na		0		na		0		na		0		na		na		0.015625		0.00244499		0.00175901	na		na		0.015625
	rs9298726		chr9		15159380		Intergenic		None		na		0		na		0		na		0		na		0		na		na		0.015625		0.00244499		0.00351803	na		na		0.015625
	rs13302497		chr9		87058085		Intergenic		None		na		0		na		0		na		0		na		0		na		na		0.015625		0.00244499		0.000879507	na		na		0.015625
	rs1350564		chr9		87058705		Intergenic		None		na		0		na		0		na		0		na		0		na		na		0.015625		0.00244499		0.0149516	na		na		0.015625
	rs7653534		chr3		124639194		KALRN		protein_coding		na		0		na		0		na		0		na		0		na		na		0.015625		0.00244499		0.00175901	na		na		0.015625
	rs1793327		chr11		128219040		LINC02098		lincRNA		na		0		na		0		na		0		na		0		na		na		0.015625		0.00244499		0.0105541	na		na		0.015625
	rs11943855		chr4		156636574		LINC02272		lincRNA		na		0		na		0		na		0		na		0		na		na		0.015625		0.00244499		0.000879507	na		na		0.015625
	rs1494286		chr4		163875902		MARCH1		protein_coding		na		0		na		0		na		0		na		0		na		na		0.015625		0.00244499		0.00175901	na		na		0.015625
	rs17474585		chr4		163878186		MARCH1		protein_coding		na		0		na		0		na		0		na		0		na		na		0.015625		0.00244499		0.000879507	na		na		0.015625
	rs16889371		chr6		77729823		MEI4		protein_coding		na		0		na		0		na		0		na		0		na		na		0.015625		0.00244499		0.000879507	na		na		0.015625
	rs4556017		chr7		100989509		MUC12		protein_coding		na		0		na		0		na		0		na		0		na		na		0.015625		0.00244499		0.000879507	na		na		0.015625
	rs7561636		chr2		203029504		NBEAL1		protein_coding		na		0		na		0		na		0		na		0		na		na		0.015625		0.00244499		0.000879507	na		na		0.015625
	rs923784		chr9		68502363		PGM5		protein_coding		na		0		na		0		na		0		na		0		na		na		0.015625		0.00244499		0.0167106	na		na		0.015625
	rs16838853		chr4		6449223		PPP2R2C		protein_coding		na		0		na		0		na		0		na		0		na		na		0.015625		0.00244499		0.000879507	na		na		0.015625
	rs9530762		chr13		78188978		RNF219-AS1		antisense		na		0		na		0		na		0		na		0		na		na		0.015625		0.00244499		0.0140721	na		na		0.015625
	rs9818798		chr3		70006361		SAMMSON		lincRNA		na		0		na		0		na		0		na		0		na		na		0.015625		0.00244499		0.000879507	na		na		0.015625
	rs4588514		chr4		53208475		SCFD2		protein_coding		na		0		na		0		na		0		na		0		na		na		0.015625		0.00244499		0.00263852	na		na		0.015625
	rs6550496		chr3		20330967		SGO1-AS1		processed_transcript		na		0		na		0		na		0		na		0		na		na		0.015625		0.00244499		0.000879507	na		na		0.015625
	rs316005		chr6		160225248		SLC22A2		protein_coding		na		0		na		0		na		0		na		0		na		na		0.015625		0.00244499		0.00175901	na		na		0.015625
	rs315978		chr6		160231826		SLC22A2		protein_coding		na		0		na		0		na		0		na		0		na		na		0.015625		0.00244499		0.000879507	na		na		0.015625
	rs6814756		chr4		164965772		TRIM61		protein_coding		na		0		na		0		na		0		na		0		na		na		0.015625		0.00244499		0.000879507	na		na		0.015625
	rs2656646		chr16		79028962		WWOX		protein_coding		na		0		na		0		na		0		na		0		na		na		0.015625		0.00244499		0.000879507	na		na		0.015625
	rs2279299		chr15		56675923		ZNF280D		protein_coding		na		0		na		0		na		0		na		0		na		na		0.015625		0.00244499		0.00967458	na		na		0.015625
	rs6793780		chr3		32298001		CMTM8		protein_coding		na		0		na		0		na		0		esv3829843		0.0155751		na		na		No		0.0220049		0.0334213	None		0		0.0155751
	rs7848096		chr9		101735287		GRIN3A		protein_coding		na		0		na		0		na		0		esv3858370		0.0155751		na		na		No		0.0244499		0.0211082	None		0		0.0155751
	rs394665		chr11		67892550		AP003716.1		lincRNA		na		0		na		0		na		0		esv3864411		0.0155751		na		na		No		0.0244499		0.0167106	None		0		0.0155751
	rs4943922		chr11		85552680		DLG2		protein_coding		na		0		na		0		na		0		esv3864810		0.0155751		na		na		No		0.0220049		0.0255057	None		0		0.0155751
	rs4943923		chr11		85555749		DLG2		protein_coding		na		0		na		0		na		0		esv3864810		0.0155751		na		na		No		0.0268949		0.0325418	None		0		0.0155751
	rs4806891		chr19		2947154		None		None		na		0		na		0		na		0		esv3882819		0.0155751		rs72009045		na		No		0.124694		0.0765172	None		0		0.0155751
	rs2132173		chr3		47205570		KIF9-AS1		antisense		esv3830184		0.0155751		na		0		na		0		na		0		na		na		No		0.0831296		0.0835532	None		0		0.0155751
	rs4944523		chr11		85555277		DLG2		protein_coding		na		0		na		0		na		0		esv3864810		0.0155751		rs142961244		na		No		0.0171149		0.0167106	rs115919453		0		0.0155751
	rs12959318		chr18		11643986		None		None		esv3880969		0.0155751		na		0		na		0		esv3880968		0.0131789		rs371415502		na		No		0.0244499		0.0202287	rs371415502		0		0.0155751
	rs1538470		chr1		245479383		KIF26B		protein_coding		na		0		na		0		na		0		esv3822816		0.0151757		na		na		No		0.0342298		0.0175901	None		0		0.0151757
	rs1538471		chr1		245478917		KIF26B		protein_coding		na		0		na		0		na		0		esv3822816		0.0151757		na		na		No		0.0391198		0.0299033	None		0		0.0151757
	rs10737772		chr1		245477265		KIF26B		protein_coding		na		0		na		0		na		0		esv3822816		0.0151757		na		na		No		0.0464548		0.0307828	None		0		0.0151757
	rs7523252		chr1		245484424		KIF26B		protein_coding		na		0		na		0		na		0		esv3822816		0.0151757		na		na		No		0.0586797		0.057168	None		0		0.0151757
	rs10924209		chr1		245481940		KIF26B		protein_coding		na		0		na		0		na		0		esv3822816		0.0151757		na		na		No		0.0660147		0.0870712	None		0		0.0151757
	rs4916511		chr3		196615605		None		None		na		0		na		0		na		0		esv3833767		0.0151757		na		na		No		0.0293399		0.0360598	None		0		0.0151757
	rs1352705		chr4		156385628		None		None		na		0		na		0		na		0		esv3837759		0.0151757		na		na		No		0.0195599		0.00967458	None		0		0.0151757
	rs6536172		chr4		156384951		None		None		na		0		na		0		na		0		esv3837759		0.0151757		na		na		No		0.0268949		0.0175901	None		0		0.0151757
	rs13147212		chr4		156385014		None		None		na		0		na		0		na		0		esv3837759		0.0151757		na		na		No		0.0268949		0.0184697	None		0		0.0151757
	rs6536171		chr4		156384949		None		None		na		0		na		0		na		0		esv3837759		0.0151757		na		na		No		0.156479		0.167106	None		0		0.0151757
	rs6840645		chr4		156384637		None		None		na		0		na		0		na		0		esv3837759		0.0151757		na		na		No		0.163814		0.2146	None		0		0.0151757
	rs7732991		chr5		9902291		LINC02112		lincRNA		na		0		na		0		na		0		esv3839095		0.0151757		na		na		No		0.0171149		0.00263852	None		0		0.0151757
	rs3925077		chr5		9915287		None		None		na		0		na		0		na		0		esv3839095		0.0151757		na		na		No		0.0195599		0.00175901	None		0		0.0151757
	rs4272105		chr5		9919583		None		None		na		0		na		0		na		0		esv3839095		0.0151757		na		na		No		0.0195599		0.0211082	None		0		0.0151757
	rs12915627		chr15		24361585		None		None		esv3874464		0.0151757		na		0		na		0		esv3874456		0.00199681		na		na		No		0.254279		0.163588	None		0		0.0151757
	rs10805564		chr5		31391664		None		None		esv3839753		0.000399361		na		0		na		0		esv3839759		0.0151757		na		na		No		0.0513447		0.0272647	rs78774938		0.002		0.0151757
	rs4616238		chr15		61400319		AC104574.2		lincRNA		na		0		na		0		na		0		esv3875353		0.0147764		na		na		No		0.0220049		0.0167106	rs4450344		0.3847		0.0147764
	rs13100417		chr3		130413013		COL6A5		protein_coding		na		0		na		0		na		0		esv3832071		0.0147764		na		na		No		0.0464548		0.055409	rs111608039		0.0398		0.0147764
	rs6735475		chr2		184262042		None		None		na		0		na		0		na		0		esv3827379		0.0147764		na		na		No		0.0513447		0.0598065	None		0		0.0147764
	rs12611642		chr2		184249371		None		None		na		0		na		0		na		0		esv3827379		0.0147764		na		na		No		0.317848		0.49956	None		0		0.0147764
	rs16827446		chr3		130413358		COL6A5		protein_coding		na		0		na		0		na		0		esv3832071		0.0147764		na		na		No		0.0171149		0.00615655	None		0		0.0147764
	rs2219026		chr3		130413665		COL6A5		protein_coding		na		0		na		0		na		0		esv3832071		0.0147764		na		na		No		0.0317848		0.0149516	None		0		0.0147764
	rs1969300		chr6		58292315		AL445250.1		lincRNA		na		0		na		0		na		0		esv3844946		0.0147764		na		na		No		0.0220049		0.0474934	None		0		0.0147764
	rs2462785		chr6		58296040		AL445250.1		lincRNA		na		0		na		0		na		0		esv3844946		0.0147764		na		na		No		0.288509		0.376429	None		0		0.0147764
	rs7778976		chr7		87315326		None		None		na		0		na		0		na		0		esv3850313		0.0147764		na		na		No		0.0366748		0.0307828	None		0		0.0147764
	rs9805916		chr14		47244380		MDGA2		protein_coding		na		0		na		0		na		0		esv3872892		0.0147764		na		na		No		0.0195599		0.0140721	None		0		0.0147764
	rs10150980		chr14		47246418		MDGA2		protein_coding		na		0		na		0		na		0		esv3872892		0.0147764		na		na		No		0.0220049		0.0175901	None		0		0.0147764
	rs11630840		chr15		61395441		AC104574.2		lincRNA		na		0		na		0		na		0		esv3875353		0.0147764		na		na		No		0.0171149		0.0211082	None		0		0.0147764
	rs10491649		chr9		5318770		None		None		esv3856291		0.00998403		na		0		na		0		esv3856290		0.014377		na		na		No		0.0171149		0.0316623	rs78360441		0.0358		0.014377
	rs835309		chr4		68817137		UGT2B10		protein_coding		esv3835581		0.014377		na		0		na		0		esv3835579		0.00119808		na		na		No		0.0415648		0.0729991	None		0		0.014377
	rs6476962		chr9		5324922		None		None		esv3856291		0.00998403		na		0		na		0		esv3856290		0.014377		na		na		No		0.0195599		0.0325418	None		0		0.014377
	rs2146074		chr9		5335639		RLN1		protein_coding		esv3856291		0.00998403		na		0		na		0		esv3856290		0.014377		na		na		No		0.0366748		0.0272647	None		0		0.014377
	rs1446168		chr11		25063750		LUZP2		protein_coding		na		0		na		0		na		0		esv3863254		0.014377		rs10673795		na		No		0.0342298		0.0510114	None		0		0.014377
	rs11085515		chr19		22243718		AC073539.1		lincRNA		na		0		na		0		na		0		esv3883367		0.014377		na		na		No		0.0317848		0.0483729	None		0		0.014377
	rs17470104		chr19		22241616		None		None		na		0		na		0		na		0		esv3883367		0.014377		na		na		No		0.151589		0.14248	None		0		0.014377
	rs4691880		chr4		162961812		None		None		esv3837947		0.000798722		na		0		esv3837949		0.014377		na		0		na		na		No		0.369193		0.327177	None		0		0.014377
	rs2141249		chr7		48547187		ABCA13		protein_coding		na		0		na		0		na		0		esv3849282		0.0139776		rs5884052		na		No		0.278729		0.225154	rs5884052		0.0805		0.0139776
	rs2355125		chr7		11881179		None		None		na		0		na		0		na		0		esv3848328		0.0139776		na		na		No		0.0244499		0.0272647	rs10270341		0.0477		0.0139776
	rs8185884		chr8		43771845		None		None		na		0		na		0		na		0		esv3853615		0.0139776		na		na		No		0.0366748		0.0193492	rs140244684		0.0368		0.0139776
	rs6808990		chr3		1740840		None		None		na		0		na		0		na		0		esv3828948		0.0139776		na		nsv4034800		No		0.0195599		0.0307828	rs17081775		0.0318		0.0139776
	rs6474486		chr8		43683898		None		None		na		0		na		0		na		0		esv3853615		0.0139776		na		na		No		0.0831296		0.1073	rs116849421		0.0189		0.0139776
	rs2221198		chr2		233749977		UGT1A8		protein_coding		na		0		na		0		na		0		esv3828611		0.0139776		na		nsv4075600		No		0.0488998		0	None		0		0.0139776
	rs6776792		chr3		1742149		None		None		esv3828950		0.000399361		na		0		na		0		esv3828948		0.0139776		rs35238286		nsv4034800		No		0.0244499		0.0158311	None		0		0.0139776
	rs9883944		chr3		1745897		None		None		esv3828950		0.000399361		na		0		na		0		esv3828948		0.0139776		na		nsv4076579		No		0.0244499		0.0219877	None		0		0.0139776
	rs13096082		chr3		1741650		None		None		esv3828950		0.000399361		na		0		na		0		esv3828948		0.0139776		na		nsv4034800		No		0.0562347		0.0510114	None		0		0.0139776
	rs9987014		chr7		11882199		None		None		na		0		na		0		na		0		esv3848328		0.0139776		na		na		No		0.0220049		0.0149516	None		0		0.0139776
	rs1534393		chr7		48548314		ABCA13		protein_coding		na		0		na		0		na		0		esv3849282		0.0139776		na		na		No		0.0342298		0.0413369	None		0		0.0139776
	rs10233804		chr7		93366440		None		None		na		0		na		0		na		0		esv3850455		0.0139776		na		na		No		0.0171149		0.0131926	None		0		0.0139776
	rs2157887		chr7		93365798		None		None		na		0		na		0		na		0		esv3850455		0.0139776		na		na		No		0.0220049		0.0246262	None		0		0.0139776
	rs12550473		chr8		43610522		None		None		na		0		na		0		na		0		esv3853615		0.0139776		na		na		No		0.0244499		0.0290237	None		0		0.0139776
	rs7464649		chr8		43636408		None		None		na		0		na		0		na		0		esv3853615		0.0139776		na		na		No		0.0317848		0.0677221	None		0		0.0139776
	rs8185752		chr8		43811048		None		None		na		0		na		0		na		0		esv3853615		0.0139776		na		na		No		0.0415648		0.116095	None		0		0.0139776
	rs12546421		chr8		43733727		None		None		na		0		na		0		na		0		esv3853615		0.0139776		na		na		No		0.0757946		0	None		0		0.0139776
	rs10435753		chr9		12113011		AL589678.1		lincRNA		na		0		na		0		na		0		esv3856609		0.0139776		na		na		No		0.0488998		0.0307828	None		0		0.0139776
	rs10121447		chr9		12120085		AL589678.1		lincRNA		na		0		na		0		na		0		esv3856609		0.0139776		na		na		No		0.0611247		0.0853122	None		0		0.0139776
	rs2569478		chr19		51006822		AC011483.1		antisense		na		0		na		0		na		0		esv3884137		0.0139776		na		na		No		0.0244499		0.0167106	None		0		0.0139776
	rs6106615		chr20		23193577		None		None		na		0		na		0		na		0		esv3885103		0.0139776		na		na		No		0.0709046		0.123131	None		0		0.0139776
	rs6510868		chr19		655608		RNF126		protein_coding		na		0		na		0		na		0		esv3882724		0.0135783		rs11292816		na		No		0.0195599		0.0167106	rs11292816		0.0994		0.0135783
	rs2497750		chr1		98941795		PLPPR5		protein_coding		na		0		na		0		na		0		esv3820150		0.0135783		na		na		No		0.0635697		0.0826737	None		0		0.0135783
	rs2196232		chr6		79859287		None		None		na		0		na		0		na		0		esv3845507		0.0135783		na		na		No		0.141809		0.138083	None		0		0.0135783
	rs12977551		chr19		646151		None		None		na		0		na		0		na		0		esv3882724		0.0135783		na		na		No		0.0366748		0.0325418	None		0		0.0135783
	rs10411991		chr19		670828		None		None		na		0		na		0		na		0		esv3882724		0.0135783		na		na		No		0.0415648		0.0879507	None		0		0.0135783
	rs4954045		chr2		133221298		NCKAP5		protein_coding		na		0		na		0		esv3826161		0.0135783		na		0		na		na		No		0.0440098		0	rs114579477		0		0.0135783
	rs4351323		chr7		16397445		ISPD		protein_coding		esv3848510		0.0135783		na		0		na		0		na		0		na		na		No		0.259169		0.238347	rs73682122		0		0.0135783
	rs9714696		chr4		9485300		Intergenic		None		na		0		na		0		na		0		esv3834079		0.00519169		na		0.013523		No		0.0368421		0	na		na		0.013523
	rs1365600		chr8		18998853		PSD3		protein_coding		esv3853032		0.000399361		na		0		na		0		esv3853033		0.0131789		rs3042940		na		No		0.0244499		0.0114336	rs1365601		0.2803		0.0131789
	rs261858		chr1		240933456		RGS7		protein_coding		na		0		na		0		na		0		esv3822697		0.0131789		na		na		No		0.0195599		0.0510114	None		0		0.0131789
	rs4702440		chr5		7190961		LINC02196		lincRNA		na		0		na		0		na		0		esv3839027		0.0131789		na		na		No		0.0171149		0.0281442	None		0		0.0131789
	rs7701629		chr5		7193093		LINC02196		lincRNA		na		0		na		0		na		0		esv3839027		0.0131789		na		na		No		0.0244499		0.0545295	None		0		0.0131789
	rs9313179		chr5		7189812		LINC02196		lincRNA		na		0		na		0		na		0		esv3839027		0.0131789		rs201090765		na		No		0.0317848		0.0334213	None		0		0.0131789
	rs6596433		chr5		138479283		None		None		na		0		na		0		na		0		esv3842379		0.0131789		na		na		No		0.0268949		0.0193492	None		0		0.0131789
	rs6895528		chr5		138475255		None		None		na		0		na		0		na		0		esv3842379		0.0131789		na		na		No		0.0293399		0.0175901	None		0		0.0131789
	rs11988880		chr8		18996430		PSD3		protein_coding		esv3853032		0.000399361		na		0		na		0		esv3853033		0.0131789		na		na		No		0.0195599		0.00879507	None		0		0.0131789
	rs890518		chr8		18994964		PSD3		protein_coding		esv3853032		0.000399361		na		0		na		0		esv3853033		0.0131789		na		na		No		0.0268949		0.0123131	None		0		0.0131789
	rs11204015		chr8		19006355		PSD3		protein_coding		esv3853032		0.000399361		na		0		na		0		esv3853033		0.0131789		rs58023537		na		No		0.0268949		0.0299033	None		0		0.0131789
	rs480105		chr11		70231392		None		None		na		0		na		0		na		0		esv3864462		0.0131789		na		na		No		0.0195599		0.0527704	None		0		0.0131789
	rs17202060		chr12		104337068		TXNRD1		protein_coding		na		0		na		0		na		0		esv3868749		0.0131789		na		na		No		0.0195599		0.0211082	None		0		0.0131789
	rs12605009		chr18		29909120		None		None		na		0		na		0		na		0		esv3881282		0.0131789		na		na		No		0.0268949		0.0246262	None		0		0.0131789
	rs2195982		chr19		24209262		None		None		na		0		na		0		na		0		esv3883480		0.0131789		na		na		No		0.0195599		0.0219877	None		0		0.0131789
	rs10102937		chr8		19003973		PSD3		protein_coding		esv3853032		0.000399361		na		0		na		0		esv3853033		0.0131789		na		na		No		0.0171149		0.00703606	rs114461164		0		0.0131789
	rs13256382		chr8		18999580		PSD3		protein_coding		esv3853032		0.000399361		na		0		na		0		esv3853033		0.0131789		rs3042927		na		No		0.0268949		0.0105541	rs73666780		0		0.0131789
	rs3021410		chr18		30235355		None		None		na		0		na		0		na		0		esv3881288		0.0127796		na		na		No		0.0293399		0.0307828	rs2949513		0.1014		0.0127796
	rs2059939		chr5		24781335		None		None		na		0		na		0		na		0		esv3839561		0.0127796		na		na		No		0.0293399		0.0228672	None		0		0.0127796
	rs7936604		chr11		83125337		None		None		na		0		na		0		na		0		esv3864744		0.0127796		na		na		No		0.0244499		0.0422164	None		0		0.0127796
	rs1959462		chr14		86006069		LINC02328		lincRNA		na		0		na		0		na		0		esv3873803		0.0127796		na		na		No		0.0268949		0.0527704	None		0		0.0127796
	rs4984422		chr15		96112159		AC012409.2		lincRNA		na		0		na		0		na		0		esv3876112		0.0127796		na		na		No		0.0220049		0.0386983	None		0		0.0127796
	rs2949514		chr18		30235644		None		None		na		0		na		0		na		0		esv3881288		0.0127796		na		na		No		0.256724		0.408091	None		0		0.0127796
	rs8086175		chr18		30427068		None		None		na		0		na		0		esv3881298		0.0127796		na		0		na		na		No		0.188264		0.289358	None		0		0.0127796
	rs11159742		chr14		86011778		LINC02328		lincRNA		na		0		na		0		na		0		esv3873803		0.0127796		na		na		No		0.0220049		0.0219877	rs77564839		0.001		0.0127796
	rs6450583		chr5		17680610		None		None		na		0		na		0		na		0		esv3839313		0.0123802		na		na		No		0.0464548		0.0853122	rs6450584		0.2326		0.0123802
	rs929843		chr16		70011845		PDXDC2P-NPIPB14P		processed_transcript		esv3877852		0.0123802		na		0		na		0		esv3877851		0.00519169		na		na		No		0.0464548		0.0879507	rs11648231		0.1561		0.0123802
	rs6870993		chr5		17685124		LINC02223		lincRNA		na		0		na		0		na		0		esv3839313		0.0123802		rs113049427		na		No		0.0317848		0.0351803	None		0		0.0123802
	rs887911		chr7		76514388		UPK3B		protein_coding		esv3850017		0.0123802		na		0		na		0		esv3850016		0.00279553		na		na		No		0.0366748		0	None		0		0.0123802
	rs2286990		chr7		76513613		UPK3B		protein_coding		esv3850017		0.0123802		na		0		na		0		esv3850016		0.00279553		na		na		No		0.183374		0.0870712	None		0		0.0123802
	rs10958519		chr8		57051829		None		None		na		0		na		0		na		0		esv3853925		0.0123802		na		na		No		0.0220049		0.0272647	None		0		0.0123802
	rs1808417		chr16		70102302		None		None		esv3877856		0.0123802		na		0		na		0		esv3877855		0.00559105		na		na		No		0.0244499		0.0483729	None		0		0.0123802
	rs1336192		chr10		54701276		PCDH15		protein_coding		esv3860631		0.0123802		na		0		na		0		na		0		na		na		No		0.139364		0.0615655	None		0		0.0123802
	rs12495724		chr3		176177948		None		None		na		0		na		0		na		0		esv3833190		0.0119808		na		na		No		0.0171149		0.0131926	rs41325250		0.1511		0.0119808
	rs13078340		chr3		176183792		None		None		na		0		na		0		na		0		esv3833190		0.0119808		na		na		No		0.0684597		0.0949868	None		0		0.0119808
	rs11711325		chr3		176185212		None		None		na		0		na		0		na		0		esv3833190		0.0119808		na		na		No		0.327628		0.311346	None		0		0.0119808
	rs1029064		chr9		69537860		APBA1		protein_coding		na		0		na		0		na		0		esv3857614		0.0119808		na		na		No		0.0488998		0.0765172	None		0		0.0119808
	rs8070973		chr17		79385349		RBFOX3		protein_coding		esv3880478		0.0119808		na		0		na		0		na		0		na		na		No		0.0684597		0.109059	None		0		0.0119808
	rs11650313		chr17		79371616		RBFOX3		protein_coding		esv3880478		0.0119808		na		0		na		0		na		0		na		na		No		0.0831296		0.0932278	None		0		0.0119808
	rs9837115		chr3		176178790		None		None		na		0		na		0		na		0		esv3833190		0.0119808		na		na		No		0.0195599		0.0299033	rs73884226		0		0.0119808
	rs10405297		chr19		43234188		PSG9		protein_coding		esv3883914		0.0115815		na		0		na		0		esv3883872		0.00758786		na		na		No		0.0757946		0.121372	rs60713926		0.0119		0.0115815
	rs2097765		chr19		27665758		None		None		na		0		na		0		na		0		esv3883505		0.0115815		na		na		No		0.112469		0.172383	None		0		0.0115815
	rs8107935		chr19		43209447		None		None		esv3883914		0.0115815		na		0		na		0		esv3883872		0.00758786		na		na		No		0.156479		0.39314	None		0		0.0115815
	rs4961901		chr9		39098701		CNTNAP3		protein_coding		esv3857495		0.0115815		na		0		na		0		na		0		na		na		No		0.0244499		0.0158311	None		0		0.0115815
	rs1595781		chr3		165337681		LINC01322		lincRNA		na		0		na		0		na		0		esv3832903		0.0111821		na		na		No		0.0171149		0.0193492	None		0		0.0111821
	rs9815183		chr3		165325617		LINC01322		lincRNA		na		0		na		0		na		0		esv3832903		0.0111821		na		na		No		0.0488998		0.0712401	None		0		0.0111821
	rs1723543		chr3		165350331		LINC01322		lincRNA		na		0		na		0		na		0		esv3832903		0.0111821		na		na		No		0.0782396		0.148637	None		0		0.0111821
	rs13277797		chr8		128847678		CCDC26		lincRNA		na		0		na		0		na		0		esv3855641		0.0111821		na		na		No		0.0195599		0.00967458	None		0		0.0111821
	rs1959471		chr14		86024268		LINC02328		lincRNA		na		0		na		0		na		0		esv3873804		0.0111821		na		na		No		0.0831296		0.136324	None		0		0.0111821
	rs9935402		chr16		88573341		ZC3H18		protein_coding		esv3878502		0.00279553		na		0		na		0		esv3878501		0.0111821		na		na		No		0.0244499		0.0149516	None		0		0.0111821
	rs8055488		chr16		88572446		ZC3H18		protein_coding		esv3878502		0.00279553		na		0		na		0		esv3878501		0.0111821		na		na		No		0.0317848		0.0474934	None		0		0.0111821
	rs4926207		chr19		14362224		LINC01841		lincRNA		na		0		na		0		na		0		esv3883134		0.0111821		na		na		No		0.0268949		0.0932278	None		0		0.0111821
	rs2162852		chr4		160138773		None		None		na		0		na		0		na		0		esv3837855		0.0107827		na		na		No		0.0244499		0.0193492	rs1796462		0.0189		0.0107827
	rs13389027		chr2		226478797		None		None		na		0		na		0		na		0		esv3828416		0.0107827		na		na		No		0.0195599		0.0140721	None		0		0.0107827
	rs931725		chr2		226481318		None		None		na		0		na		0		na		0		esv3828416		0.0107827		na		na		No		0.0611247		0.208443	None		0		0.0107827
	rs1796465		chr4		160136903		None		None		na		0		na		0		na		0		esv3837855		0.0107827		na		na		No		0.0195599		0.0211082	None		0		0.0107827
	rs17262338		chr4		160142383		None		None		na		0		na		0		na		0		esv3837855		0.0107827		na		na		No		0.0220049		0.0158311	None		0		0.0107827
	rs2349525		chr4		160146851		None		None		na		0		na		0		na		0		esv3837855		0.0107827		na		na		No		0.0220049		0.0193492	None		0		0.0107827
	rs1316398		chr4		160147269		None		None		na		0		na		0		na		0		esv3837855		0.0107827		na		na		No		0.0220049		0.0193492	None		0		0.0107827
	rs1316399		chr4		160147335		None		None		na		0		na		0		na		0		esv3837855		0.0107827		na		na		No		0.0220049		0.0202287	None		0		0.0107827
	rs13128591		chr4		160138722		None		None		na		0		na		0		na		0		esv3837855		0.0107827		na		na		No		0.0244499		0.0228672	None		0		0.0107827
	rs17328104		chr4		160139923		None		None		na		0		na		0		na		0		esv3837855		0.0107827		na		na		No		0.0244499		0.0184697	None		0		0.0107827
	rs1882684		chr4		160146743		None		None		na		0		na		0		na		0		esv3837855		0.0107827		na		na		No		0.0244499		0.0202287	None		0		0.0107827
	rs13144145		chr4		160150967		None		None		na		0		na		0		na		0		esv3837855		0.0107827		na		na		No		0.0244499		0.0325418	None		0		0.0107827
	rs17328221		chr4		160143058		None		None		na		0		na		0		na		0		esv3837855		0.0107827		na		na		No		0.0268949		0.0272647	None		0		0.0107827
	rs1922867		chr4		160144965		None		None		na		0		na		0		na		0		esv3837855		0.0107827		na		na		No		0.0268949		0.0228672	None		0		0.0107827
	rs11723182		chr4		160145307		None		None		na		0		na		0		na		0		esv3837855		0.0107827		na		na		No		0.0268949		0.0202287	None		0		0.0107827
	rs11725207		chr4		160143297		None		None		na		0		na		0		na		0		esv3837855		0.0107827		na		na		No		0.0293399		0.0272647	None		0		0.0107827
	rs11947069		chr4		160149856		None		None		na		0		na		0		na		0		esv3837855		0.0107827		na		na		No		0.0293399		0.0343008	None		0		0.0107827
	rs10857326		chr4		160147875		None		None		na		0		na		0		na		0		esv3837855		0.0107827		na		na		No		0.0415648		0.0466139	None		0		0.0107827
	rs1796466		chr4		160136291		None		None		na		0		na		0		na		0		esv3837855		0.0107827		na		na		No		0.0757946		0.0334213	None		0		0.0107827
	rs13118964		chr4		160118192		None		None		na		0		na		0		na		0		esv3837855		0.0107827		na		na		No		0.100244		0.0598065	None		0		0.0107827
	rs1838065		chr10		52769497		MBL2		protein_coding		na		0		na		0		na		0		esv3860569		0.0107827		na		na		No		0.0293399		0.0334213	None		0		0.0107827
	rs10082466		chr10		52766862		MBL2		protein_coding		na		0		na		0		na		0		esv3860569		0.0107827		na		na		No		0.0953545		0.0211082	None		0		0.0107827
	rs7313595		chr12		99601928		ANKS1B		protein_coding		na		0		na		0		na		0		esv3868643		0.0107827		na		na		No		0.0831296		0.0562885	None		0		0.0107827
	rs2774494		chr13		19174569		TUBA3C		protein_coding		na		0		na		0		na		0		esv3869564		0.0107827		na		na		No		0.0440098		0.17854	None		0		0.0107827
	rs521416		chr13		72319345		None		None		na		0		na		0		na		0		esv3871015		0.0107827		na		na		No		0.0733496		0.0835532	None		0		0.0107827
	rs1475238		chr14		85838805		None		None		esv3873792		0.000399361		na		0		na		0		esv3873794		0.0107827		na		na		No		0.0415648		0.0686016	None		0		0.0107827
	rs1833981		chr16		60531754		None		None		na		0		na		0		na		0		esv3877641		0.0107827		na		na		No		0.0268949		0.0316623	None		0		0.0107827
	rs2203841		chr17		21475313		C17orf51		protein_coding		esv3879252		0.0107827		na		0		na		0		na		0		na		na		No		0.0220049		0.12577	None		0		0.0107827
	rs4985889		chr17		21465052		C17orf51		protein_coding		esv3879252		0.0107827		na		0		na		0		na		0		na		na		No		0.0293399		0	None		0		0.0107827
	rs7212402		chr17		21460266		C17orf51		protein_coding		esv3879252		0.0107827		na		0		na		0		na		0		na		na		No		0.0611247		0.262093	None		0		0.0107827
	rs12470874		chr2		13756116		LINC00276		lincRNA		na		0		na		0		esv3823272		0.0107827		na		0		na		na		No		0.232274		0.187335	None		0		0.0107827
	rs17039226		chr4		160138610		None		None		na		0		na		0		na		0		esv3837855		0.0107827		na		na		No		0.224939		0.135444	rs75016861		0.002		0.0107827
	rs741		chr2		159434554		BAZ2B		protein_coding		na		0		na		0		na		0		esv3826830		0.0103834		na		na		No		0.0195599		0.0105541	None		0		0.0103834
	rs10180927		chr2		159435019		BAZ2B		protein_coding		na		0		na		0		na		0		esv3826830		0.0103834		na		na		No		0.0244499		0.0378188	None		0		0.0103834
	rs10192547		chr2		159434079		BAZ2B		protein_coding		na		0		na		0		na		0		esv3826830		0.0103834		na		na		No		0.0513447		0	None		0		0.0103834
	rs203890		chr6		28054470		None		None		na		0		na		0		na		0		esv3844138		0.0103834		na		na		No		0.0366748		0.0228672	None		0		0.0103834
	rs3829210		chr8		131041906		ADCY8		protein_coding		na		0		na		0		na		0		esv3855681		0.0103834		na		na		No		0.0391198		0.0378188	None		0		0.0103834
	rs188904		chr9		28758537		None		None		na		0		na		0		na		0		esv3857199		0.0103834		na		na		No		0.0220049		0.0395778	None		0		0.0103834
	rs321738		chr9		28754537		None		None		na		0		na		0		na		0		esv3857199		0.0103834		na		na		No		0.0586797		0.0501319	None		0		0.0103834
	rs1867754		chr11		25057348		LUZP2		protein_coding		esv3863253		0.0103834		na		0		na		0		esv3863252		0.00159744		na		na		No		0.117359		0.108179	None		0		0.0103834
	rs6027678		chr20		60538543		None		None		na		0		na		0		na		0		esv3885937		0.0103834		na		na		No		0.0220049		0.0105541	None		0		0.0103834
	rs1093454		chr20		60546398		None		None		na		0		na		0		na		0		esv3885937		0.0103834		na		na		No		0.0342298		0.0281442	None		0		0.0103834
	rs6027680		chr20		60543290		None		None		na		0		na		0		na		0		esv3885937		0.0103834		na		na		No		0.163814		0.101143	None		0		0.0103834
	rs1680520		chr3		100621301		ADGRG7		protein_coding		esv3831421		0.0103834		na		0		na		0		na		0		na		na		No		0.0195599		0.0193492	None		0		0.0103834
	rs7088026		chr10		44726962		None		None		esv3860365		0.0103834		na		0		na		0		na		0		na		na		No		0.0220049		0.0677221	None		0		0.0103834
	rs10449222		chr1		2445294		PLCH2		protein_coding		esv3818154		0.0103834		na		0		na		0		na		0		na		na		No		0.0317848		0.0598065	None		0		0.0103834
	rs35678459		chr1		2446351		PLCH2		protein_coding		esv3818154		0.0103834		na		0		na		0		na		0		na		na		No		0.0562347		0.055409	None		0		0.0103834
	rs1143781		chr3		100681889		ADGRG7		protein_coding		esv3831421		0.0103834		na		0		na		0		na		0		na		na		No		0.0806846		0.195251	None		0		0.0103834
	rs1520648		chr3		100653027		ADGRG7		protein_coding		esv3831421		0.0103834		na		0		na		0		na		0		na		na		No		0.205379		0.16007	None		0		0.0103834
	rs10866222		chr4		177964854		LINC01098		lincRNA		na		0		na		0		na		0		esv3838350		0.0103834		na		na		No		0.0293399		0.0941073	rs12233737		0		0.0103834
	rs2764352		chr10		44772627		None		None		esv3860365		0.0103834		na		0		na		0		na		0		na		na		No		0.0317848		0.0272647	rs55908240		0.001		0.0103834
	rs7231765		chr18		73058595		None		None		na		0		na		0		na		0		esv3882406		0.0103834		na		na		No		0.0220049		0.0334213	rs59868542		0.001		0.0103834
	rs10211373		chr2		22479075		Intergenic		None		na		0		na		0		na		0		na		0		na		0.010187		No		0.0526316		0	na		na		0.010187
	rs6584474		chr10		80024137		None		None		esv3861317		0.00159744		na		0		na		0		esv3861318		0.00998403		na		na		No		0.0342298		0.297274	rs55713502		0.3191		0.00998403
	rs13383716		chr2		194501360		None		None		na		0		na		0		na		0		esv3827633		0.00998403		na		na		No		0.0293399		0.00615655	None		0		0.00998403
	rs1921476		chr3		176211886		None		None		na		0		na		0		na		0		esv3833191		0.00998403		na		na		No		0.0317848		0.0844327	None		0		0.00998403
	rs6969328		chr7		156089785		None		None		na		0		na		0		na		0		esv3852067		0.00998403		na		na		No		0.0171149		0.0290237	None		0		0.00998403
	rs4716985		chr7		156091774		None		None		na		0		na		0		na		0		esv3852067		0.00998403		na		na		No		0.0268949		0.0255057	None		0		0.00998403
	rs7083625		chr10		80029081		None		None		esv3861317		0.00159744		na		0		na		0		esv3861318		0.00998403		na		na		No		0.0415648		0.0422164	None		0		0.00998403
	rs12910011		chr15		30666732		AC091057.6		protein_coding		esv3874624		0.00159744		na		0		na		0		esv3874623		0.00998403		na		na		No		0.0244499		0.0131926	None		0		0.00998403
	rs6493220		chr15		30671619		AC091057.6		protein_coding		esv3874624		0.00159744		na		0		na		0		esv3874623		0.00998403		na		na		No		0.0440098		0.311346	None		0		0.00998403
	rs2046362		chr15		30644082		AC091057.6		protein_coding		esv3874624		0.00159744		na		0		na		0		esv3874623		0.00998403		na		na		No		0.0586797		0.302551	None		0		0.00998403
	rs12903027		chr15		30662586		AC091057.6		protein_coding		esv3874624		0.00159744		na		0		na		0		esv3874623		0.00998403		na		na		No		0.0831296		0.0404573	None		0		0.00998403
	rs11633786		chr15		30673208		AC091057.6		protein_coding		esv3874624		0.00159744		na		0		na		0		esv3874623		0.00998403		rs370208754		na		No		0.141809		0.370273	None		0		0.00998403
	rs34187424		chr4		68631558		None		None		esv3835571		0.00998403		na		0		na		0		na		0		na		na		No		0.0782396		0.251539	None		0		0.00998403
	rs2050572		chr1		101860603		OLFM3		protein_coding		na		0		na		0		na		0		esv3820222		0.00958466		na		nsv4238488		No		0.0171149		0.0422164	None		0		0.00958466
	rs2049805		chr1		155225189		GBAP1		transcribed_unprocessed_pseudogene		esv3820881		0.00958466		na		0		na		0		esv3820880		0.00599042		na		nsv4051924		No		0.0220049		0.0316623	None		0		0.00958466
	rs1045253		chr1		155231444		MTX1P1		unprocessed_pseudogene		esv3820881		0.00958466		na		0		na		0		esv3820880		0.00599042		na		nsv4051924		No		0.0244499		0.0219877	None		0		0.00958466
	rs2587924		chr3		4138385		SUMF1		protein_coding		na		0		na		0		na		0		esv3829074		0.00958466		na		na		No		0.0171149		0.00703606	None		0		0.00958466
	rs1485247		chr3		4196512		SUMF1		protein_coding		na		0		na		0		na		0		esv3829074		0.00958466		na		na		No		0.0171149		0.0149516	None		0		0.00958466
	rs1160604		chr3		4188112		SUMF1		protein_coding		na		0		na		0		na		0		esv3829074		0.00958466		na		na		No		0.0391198		0.00439754	None		0		0.00958466
	rs7624988		chr3		4204149		SUMF1		protein_coding		na		0		na		0		na		0		esv3829074		0.00958466		na		na		No		0.0660147		0.116095	None		0		0.00958466
	rs1116129		chr3		4208625		SUMF1		protein_coding		na		0		na		0		na		0		esv3829074		0.00958466		na		na		No		0.0660147		0.0809147	None		0		0.00958466
	rs1444056		chr3		4198269		SUMF1		protein_coding		na		0		na		0		na		0		esv3829074		0.00958466		na		na		No		0.0733496		0.0492524	None		0		0.00958466
	rs7437661		chr4		87156860		None		None		na		0		na		0		na		0		esv3836023		0.00958466		na		nsv4109251		No		0.0171149		0.0334213	None		0		0.00958466
	rs7293353		chr5		46177619		None		None		na		0		na		0		na		0		esv3840197		0.00958466		na		na		No		0.217604		0.239226	None		0		0.00958466
	rs11139754		chr9		82760078		AL162726.3		transcribed_unprocessed_pseudogene		na		0		na		0		na		0		esv3857970		0.00958466		na		na		No		0.0220049		0.00351803	None		0		0.00958466
	rs11758638		chr6		124133171		NKAIN2		protein_coding		esv3846569		0.00958466		na		0		na		0		na		0		na		na		No		0.0831296		0.0949868	None		0		0.00958466
	rs3912738		chr13		63796525		None		None		esv3870721		0.00958466		na		0		na		0		esv3870703		0.000399361		na		na		No		0.0440098		0.0369393	rs116581904		0		0.00958466
	rs2889952		chr9		82757989		AL162726.3		transcribed_unprocessed_pseudogene		na		0		na		0		na		0		esv3857970		0.00958466		na		na		No		0.0220049		0.00439754	rs17085770		0		0.00958466
	rs7869890		chr9		82767105		AL162726.3		transcribed_unprocessed_pseudogene		na		0		na		0		na		0		esv3857970		0.00958466		rs200052781		na		No		0.0464548		0.0413369	rs200052781		0		0.00958466
	rs7177801		chr15		24274635		AC087463.4		lincRNA		esv3874455		0.0091853		na		0		na		0		esv3874450		0.00638978		na		na		No		0.0635697		0.0246262	rs12050643		0.3698		0.0091853
	rs6935976		chr6		35530321		None		None		esv3844383		0.0091853		na		0		na		0		na		0		na		na		No		0.400978		0.189094	rs6935659		0.2495		0.0091853
	rs6885798		chr5		177969199		AC106795.3		lincRNA		na		0		na		0		na		0		esv3843274		0.0091853		na		na		No		0.0195599		0.00703606	rs62388794		0.1531		0.0091853
	rs8026878		chr15		24517878		PWRN1		lincRNA		esv3874475		0.0091853		na		0		na		0		esv3874462		0.00638978		na		na		No		0.0415648		0.0527704	rs8042261		0.0288		0.0091853
	rs6896573		chr5		177968136		AC106795.3		lincRNA		na		0		na		0		na		0		esv3843274		0.0091853		na		na		No		0.0195599		0.00703606	None		0		0.0091853
	rs7708878		chr5		177973123		AC106795.3		lincRNA		na		0		na		0		na		0		esv3843274		0.0091853		na		na		No		0.0244499		0.0193492	None		0		0.0091853
	rs11957941		chr5		177973247		AC106795.3		lincRNA		na		0		na		0		na		0		esv3843274		0.0091853		na		na		No		0.0464548		0	None		0		0.0091853
	rs9785186		chr9		113059574		None		None		esv3858672		0.0091853		na		0		na		0		esv3858671		0.000798722		na		na		No		0.0293399		0.25066	None		0		0.0091853
	rs9589644		chr13		86324194		None		None		na		0		na		0		na		0		esv3871390		0.0091853		na		na		No		0.0195599		0.0158311	None		0		0.0091853
	rs1532517		chr15		24287455		None		None		esv3874455		0.0091853		na		0		na		0		esv3874450		0.00638978		na		na		No		0.112469		0.161829	None		0		0.0091853
	rs131393		chr22		23537152		PCAT14		lincRNA		na		0		na		0		na		0		esv3887154		0.0091853		na		na		No		0.0709046		0.0422164	None		0		0.0091853
	rs7679112		chr4		144088715		AC139713.2		processed_transcript		esv3837481		0.0091853		na		0		na		0		na		0		na		na		No		0.0366748		0.0923483	None		0		0.0091853
	rs6576311		chr15		24487849		None		None		esv3874475		0.0091853		na		0		na		0		esv3874462		0.00638978		na		na		No		0.134474		0.0985048	rs28553271		0		0.0091853
	rs10153354		chr18		10163679		None		None		na		0		na		0		esv3880921		0.00878594		na		0		na		na		No		0.185819		0.12577	rs10153355		0.0368		0.00878594
	rs6757197		chr2		158866994		None		None		na		0		na		0		na		0		esv3826807		0.00878594		na		na		No		0.0391198		0.0255057	None		0		0.00878594
	rs1023934		chr4		35148542		None		None		na		0		na		0		na		0		esv3834778		0.00878594		na		na		No		0.0611247		0.0809147	None		0		0.00878594
	rs9357881		chr6		55981729		None		None		na		0		na		0		na		0		esv3844847		0.00878594		na		na		No		0.0195599		0.0219877	None		0		0.00878594
	rs2140905		chr7		6631865		None		None		na		0		na		0		na		0		esv3848121		0.00878594		na		na		No		0.207824		0	None		0		0.00878594
	rs7982701		chr13		19895317		None		None		esv3869577		0.00199681		na		0		na		0		esv3869596		0.00878594		na		na		No		0.0244499		0.0474934	None		0		0.00878594
	rs9506393		chr13		19895931		None		None		esv3869577		0.00199681		na		0		na		0		esv3869596		0.00878594		na		na		No		0.256724		0.0474934	None		0		0.00878594
	rs8011039		chr14		50624549		ATL1		protein_coding		na		0		na		0		na		0		esv3872983		0.00878594		na		na		No		0.0171149		0.0184697	None		0		0.00878594
	rs1708647		chr7		63834529		None		None		esv3849627		0.00878594		na		0		na		0		na		0		na		na		No		0.0391198		0.148637	None		0		0.00878594
	rs1132787		chr4		144109393		AC139713.2		processed_transcript		esv3837485		0.00878594		na		0		na		0		na		0		na		na		No		0.0660147		0.0782762	None		0		0.00878594
	rs1446607		chr2		209250172		None		None		esv3827982		0.00878594		na		0		na		0		na		0		na		na		No		0.105134		0	None		0		0.00878594
	rs16973866		chr18		10163709		None		None		na		0		na		0		esv3880921		0.00878594		na		0		na		na		No		0.0464548		0.0378188	rs140212973		0.004		0.00878594
	rs2454889		chr5		106897877		LINC01950		lincRNA		na		0		na		0		na		0		esv3841541		0.00838658		na		na		No		0.0220049		0.0360598	rs2463036		0.4185		0.00838658
	rs4770358		chr13		22977762		None		None		na		0		na		0		na		0		esv3869697		0.00838658		na		na		No		0.0244499		0.062445	rs4238159		0.2147		0.00838658
	rs596881		chr6		160216207		SLC22A2		protein_coding		na		0		na		0		na		0		esv3847448		0.00838658		na		na		No		0.149144		0.118734	None		0		0.00838658
	rs1126338		chr7		159262480		None		None		na		0		na		0		na		0		esv3852194		0.00838658		na		na		No		0.0171149		0.0272647	None		0		0.00838658
	rs1018088		chr8		103081131		None		None		na		0		na		0		na		0		esv3854989		0.00838658		na		na		No		0.0391198		0.0853122	None		0		0.00838658
	rs11843721		chr13		22975130		None		None		na		0		na		0		na		0		esv3869697		0.00838658		na		na		No		0.0586797		0.0492524	None		0		0.00838658
	rs12916572		chr15		24163219		PWRN2		lincRNA		esv3874443		0.00838658		na		0		na		0		esv3874440		0.00678914		na		na		No		0.0220049		0.05365	None		0		0.00838658
	rs7183029		chr15		24159195		None		None		esv3874443		0.00838658		na		0		na		0		esv3874440		0.00678914		na		na		No		0.0855746		0.0985048	None		0		0.00838658
	rs13247259		chr7		61089312		None		None		esv3849549		0.00838658		na		0		na		0		na		0		na		na		No		0.0855746		0.14336	None		0		0.00838658
	rs7723515		chr5		106893358		LINC01950		lincRNA		na		0		na		0		na		0		esv3841541		0.00838658		na		na		No		0.0171149		0.0114336	rs112393781		0.003		0.00838658
	rs8035470		chr15		24183151		None		None		esv3874443		0.00838658		na		0		na		0		esv3874440		0.00678914		na		na		No		0.0660147		0.110818	rs59494183		0		0.00838658
	rs11161411		chr15		24176176		None		None		esv3874443		0.00838658		na		0		na		0		esv3874440		0.00678914		na		na		No		0.244499		0.122252	rs73359504		0.001		0.00838658
	rs3116846		chr6		29146839		None		None		esv3844161		0.00319489		na		0		na		0		esv3844160		0.00798722		na		na		No		0.0220049		0.0677221	rs3130718		0.4851		0.00798722
	rs3116826		chr6		29193658		None		None		esv3844161		0.00319489		na		0		na		0		esv3844160		0.00798722		na		na		No		0.0513447		0.0949868	rs3130752		0.4404		0.00798722
	rs11128538		chr3		1122625		CNTN6		protein_coding		esv3828911		0.00159744		na		0		na		0		esv3828916		0.00798722		na		na		No		0.0171149		0.0211082	None		0		0.00798722
	rs9874357		chr3		151796917		AADACL2-AS1		antisense		na		0		na		0		na		0		esv3832550		0.00798722		na		na		No		0.0171149		0.0228672	None		0		0.00798722
	rs1803155		chr3		151827813		AADACL2-AS1		antisense		na		0		na		0		na		0		esv3832550		0.00798722		na		na		No		0.0171149		0.00879507	None		0		0.00798722
	rs17204697		chr3		151796802		AADACL2-AS1		antisense		na		0		na		0		na		0		esv3832550		0.00798722		na		na		No		0.0195599		0.0211082	None		0		0.00798722
	rs2271942		chr3		151817634		AADACL2-AS1		antisense		na		0		na		0		na		0		esv3832550		0.00798722		na		na		No		0.0195599		0.00879507	None		0		0.00798722
	rs7643257		chr3		151794906		AADACL2-AS1		antisense		na		0		na		0		na		0		esv3832550		0.00798722		na		na		No		0.0220049		0.0158311	None		0		0.00798722
	rs2293004		chr3		151814106		AADACL2-AS1		antisense		na		0		na		0		na		0		esv3832550		0.00798722		na		na		No		0.0220049		0.0149516	None		0		0.00798722
	rs1520137		chr3		151815553		AADACL2-AS1		antisense		na		0		na		0		na		0		esv3832550		0.00798722		na		na		No		0.0220049		0.0149516	None		0		0.00798722
	rs2120982		chr3		151812333		AADACL2-AS1		antisense		na		0		na		0		na		0		esv3832550		0.00798722		na		na		No		0.0244499		0.0386983	None		0		0.00798722
	rs954710		chr3		151799505		AADACL2-AS1		antisense		na		0		na		0		na		0		esv3832550		0.00798722		na		na		No		0.0268949		0.0255057	None		0		0.00798722
	rs12107596		chr3		151807536		AADACL2-AS1		antisense		na		0		na		0		na		0		esv3832550		0.00798722		na		na		No		0.0293399		0.0246262	None		0		0.00798722
	rs1042201		chr3		151828253		AADACL2-AS1		antisense		na		0		na		0		na		0		esv3832550		0.00798722		na		na		No		0.0293399		0.0430959	None		0		0.00798722
	rs10002089		chr4		95325310		UNC5C		protein_coding		na		0		na		0		na		0		esv3836243		0.00798722		na		na		No		0.0317848		0.0228672	None		0		0.00798722
	rs2006752		chr6		29183535		None		None		esv3844161		0.00319489		na		0		na		0		esv3844160		0.00798722		na		na		No		0.0195599		0.0791557	None		0		0.00798722
	rs3116817		chr6		29181784		OR2J4P		unprocessed_pseudogene		esv3844161		0.00319489		na		0		na		0		esv3844160		0.00798722		na		na		No		0.0244499		0.0272647	None		0		0.00798722
	rs2394520		chr6		29169443		None		None		esv3844161		0.00319489		na		0		na		0		esv3844160		0.00798722		na		na		No		0.0268949		0.0518909	None		0		0.00798722
	rs9295794		chr6		29137158		None		None		esv3844161		0.00319489		na		0		na		0		esv3844160		0.00798722		na		na		No		0.0391198		0.0404573	None		0		0.00798722
	rs3129119		chr6		29135084		None		None		esv3844161		0.00319489		na		0		na		0		esv3844160		0.00798722		na		na		No		0.0440098		0.0281442	None		0		0.00798722
	rs3130817		chr6		29211460		None		None		esv3844161		0.00319489		na		0		na		0		esv3844160		0.00798722		na		na		No		0.0562347		0.135444	None		0		0.00798722
	rs3116847		chr6		29151036		None		None		esv3844161		0.00319489		na		0		na		0		esv3844160		0.00798722		na		na		No		0.0806846		0.135444	None		0		0.00798722
	rs2206042		chr6		29174699		OR2J2		protein_coding		esv3844161		0.00319489		na		0		na		0		esv3844160		0.00798722		na		na		No		0.193154		0.0729991	None		0		0.00798722
	rs3129151		chr6		29170538		None		None		esv3844161		0.00319489		na		0		na		0		esv3844160		0.00798722		na		na		No		0.259169		0.0773967	None		0		0.00798722
	rs2256364		chr6		76610313		None		None		na		0		na		0		na		0		esv3845406		0.00798722		rs140383647		na		No		0.0195599		0.0237467	None		0		0.00798722
	rs4329195		chr7		142072828		MGAM		protein_coding		esv3851669		0.00798722		na		0		na		0		esv3851664		0.00758786		na		na		No		0.0342298		0.0835532	None		0		0.00798722
	rs4281037		chr7		142074490		MGAM		protein_coding		esv3851669		0.00798722		na		0		na		0		esv3851664		0.00758786		na		na		No		0.0757946		0.10642	None		0		0.00798722
	rs4276595		chr7		142065905		MGAM		protein_coding		esv3851669		0.00798722		na		0		na		0		esv3851664		0.00758786		na		na		No		0.0953545		0.1073	None		0		0.00798722
	rs4401759		chr7		142074652		MGAM		protein_coding		esv3851669		0.00798722		na		0		na		0		esv3851664		0.00758786		na		na		No		0.205379		0.335972	None		0		0.00798722
	rs7021184		chr9		69485135		APBA1		protein_coding		esv3857611		0.00798722		na		0		na		0		esv3857610		0.00758786		na		na		No		0.0171149		0.0140721	None		0		0.00798722
	rs2968812		chr2		55100936		RTN4		protein_coding		na		0		na		0		na		0		esv3824376		0.00758786		rs11453320		na		No		0.136919		0.175022	rs11453320		0.495		0.00758786
	rs6736701		chr2		105773983		NCK2		protein_coding		na		0		na		0		na		0		esv3825437		0.00758786		rs34519484		nsv4052561		No		0.0268949		0.00527704	rs11895542		0.4165		0.00758786
	rs17068023		chr8		3927311		CSMD1		protein_coding		na		0		na		0		na		0		esv3852370		0.00758786		na		na		No		0.0220049		0.0149516	rs2954609		0.3588		0.00758786
	rs3890823		chr12		131251247		None		None		esv3869404		0.000798722		na		0		na		0		esv3869409		0.00758786		na		na		No		0.0220049		0.0316623	rs3890836		0.3419		0.00758786
	rs12462669		chr19		43249974		PSG9		protein_coding		na		0		na		0		na		0		esv3883872		0.00758786		rs35939117		na		No		0.0391198		0.0439754	rs62115869		0.0706		0.00758786
	rs2517718		chr6		29948614		None		None		na		0		na		0		na		0		esv3844191		0.00758786		na		na		No		0.102689		0.135444	rs62390518		0.0706		0.00758786
	rs6713620		chr2		62384910		None		None		na		0		na		0		na		0		esv3824586		0.00758786		na		na		No		0.119804		0.159191	rs74950796		0.0328		0.00758786
	rs12077338		chr1		111388294		PGCP1		transcribed_unprocessed_pseudogene		na		0		na		0		na		0		esv3820423		0.00758786		na		na		No		0.0195599		0.0131926	None		0		0.00758786
	rs10036886		chr5		101869270		None		None		esv3841368		0.000399361		na		0		na		0		esv3841366		0.00758786		na		na		No		0.215159		0.233949	None		0		0.00758786
	rs6959526		chr7		142060746		MGAM		protein_coding		esv3851666		0.00599042		na		0		na		0		esv3851664		0.00758786		na		na		No		0.0342298		0.1073	None		0		0.00758786
	rs7797360		chr7		142064066		MGAM		protein_coding		esv3851666		0.00599042		na		0		na		0		esv3851664		0.00758786		na		na		No		0.0782396		0.0976253	None		0		0.00758786
	rs7043994		chr9		88321292		None		None		na		0		na		0		na		0		esv3858087		0.00758786		na		na		No		0.0293399		0.0175901	None		0		0.00758786
	rs6486644		chr12		131291173		None		None		esv3869404		0.000798722		na		0		na		0		esv3869409		0.00758786		na		na		No		0.0195599		0.0351803	None		0		0.00758786
	rs11608663		chr12		131330389		None		None		esv3869404		0.000798722		na		0		na		0		esv3869409		0.00758786		na		na		No		0.0195599		0.0386983	None		0		0.00758786
	rs12818967		chr12		131313063		None		None		esv3869404		0.000798722		na		0		na		0		esv3869409		0.00758786		na		na		No		0.0195599		0.0114336	None		0		0.00758786
	rs11608261		chr12		131330274		None		None		esv3869404		0.000798722		na		0		na		0		esv3869409		0.00758786		na		na		No		0.0220049		0.0316623	None		0		0.00758786
	rs4759915		chr12		131327953		None		None		esv3869404		0.000798722		na		0		na		0		esv3869409		0.00758786		na		na		No		0.0317848		0.0466139	None		0		0.00758786
	rs28645180		chr12		131325856		None		None		esv3869404		0.000798722		na		0		na		0		esv3869409		0.00758786		na		na		No		0.0342298		0	None		0		0.00758786
	rs1107753		chr12		131288860		None		None		esv3869404		0.000798722		na		0		na		0		esv3869409		0.00758786		na		na		No		0.0537897		0.0448549	None		0		0.00758786
	rs12319995		chr12		131318415		None		None		esv3869404		0.000798722		na		0		na		0		esv3869409		0.00758786		rs148356881		na		No		0.100244		0	None		0		0.00758786
	rs6572412		chr14		47205308		MDGA2		protein_coding		na		0		na		0		na		0		esv3872891		0.00758786		na		na		No		0.0195599		0.00879507	None		0		0.00758786
	rs1958087		chr14		47207084		MDGA2		protein_coding		na		0		na		0		na		0		esv3872891		0.00758786		na		na		No		0.0195599		0.0167106	None		0		0.00758786
	rs7157343		chr14		47208983		MDGA2		protein_coding		na		0		na		0		na		0		esv3872891		0.00758786		na		na		No		0.0317848		0.0747581	None		0		0.00758786
	rs8111681		chr19		43150057		AC004784.1		antisense		na		0		na		0		na		0		esv3883872		0.00758786		na		na		No		0.0171149		0.0299033	None		0		0.00758786
	rs4803586		chr19		43191688		None		None		na		0		na		0		na		0		esv3883872		0.00758786		na		na		No		0.0391198		0.0360598	None		0		0.00758786
	rs12671878		chr7		153861864		None		None		esv3851992		0.00758786		na		0		na		0		na		0		na		na		No		0.0171149		0	None		0		0.00758786
	rs2119445		chr7		62953169		None		None		esv3849599		0.00758786		na		0		na		0		na		0		na		na		No		0.0268949		0.0422164	None		0		0.00758786
	rs7779540		chr7		153925577		DPP6		protein_coding		esv3851992		0.00758786		na		0		na		0		na		0		na		na		No		0.0293399		0.0369393	None		0		0.00758786
	rs4628292		chr8		145025976		None		None		esv3856051		0.00758786		na		0		na		0		na		0		na		na		No		0.0586797		0.59015	None		0		0.00758786
	rs38979		chr7		153894909		DPP6		protein_coding		esv3851992		0.00758786		na		0		na		0		na		0		na		na		No		0.198044		0	None		0		0.00758786
	rs12539925		chr7		153864745		None		None		esv3851992		0.00758786		na		0		na		0		na		0		rs57743590		na		No		0.0586797		0	rs57743590		0		0.00758786
	rs7293668		chr7		62977911		None		None		esv3849599		0.00758786		na		0		na		0		na		0		na		na		No		0.124694		0.0492524	rs7293595		0.001		0.00758786
	rs10744502		chr12		131247176		None		None		esv3869404		0.000798722		na		0		na		0		esv3869409		0.00758786		na		na		No		0.0268949		0.0219877	rs73480757		0.001		0.00758786
	rs4237829		chr12		131315630		None		None		esv3869404		0.000798722		na		0		na		0		esv3869409		0.00758786		rs11412274		na		No		0.244499		0.373791	rs77435896		0		0.00758786
	rs4332600		chr12		131287684		None		None		esv3869404		0.000798722		na		0		na		0		esv3869409		0.00758786		na		na		No		0.0268949		0.0677221	rs7968970		0.001		0.00758786
	rs11666558		chr19		53436437		TPM3P9		transcribed_processed_pseudogene		esv3884236		0.0071885		na		0		na		0		na		0		na		na		No		0.0171149		0.0123131	rs74319504		0.3171		0.0071885
	rs1892984		chr11		134744023		AP001999.1		lincRNA		esv3866057		0.0071885		na		0		na		0		na		0		rs35195313		na		No		0.0611247		0.110818	rs35195313		0.2276		0.0071885
	rs4801983		chr19		53472214		ZNF813		protein_coding		esv3884236		0.0071885		na		0		na		0		esv3884237		0.00119808		na		na		No		0.144254		0	rs57415661		0.1093		0.0071885
	rs6939959		chr6		168142623		None		None		esv3847722		0.0071885		na		0		na		0		na		0		na		na		No		0.0195599		0.0422164	rs6922785		0.1083		0.0071885
	rs2880102		chr6		168182352		None		None		esv3847722		0.0071885		na		0		na		0		na		0		na		na		No		0.0415648		0.0457344	rs9455973		0.0934		0.0071885
	rs2014683		chr2		232378254		None		None		na		0		na		0		na		0		esv3828572		0.0071885		na		na		No		0.0929095		0	rs3762525		0.0746		0.0071885
	rs6927982		chr6		168149315		None		None		esv3847722		0.0071885		na		0		na		0		na		0		na		na		No		0.0171149		0.0114336	rs13220022		0.0567		0.0071885
	rs2139026		chr2		232400200		None		None		esv3828575		0.00559105		na		0		na		0		esv3828572		0.0071885		na		na		No		0.0195599		0.000879507	rs2139027		0.0557		0.0071885
	rs6460248		chr7		65426633		None		None		na		0		na		0		na		0		esv3849664		0.0071885		na		na		No		0.0317848		0.0483729	rs76254679		0.0477		0.0071885
	rs10234341		chr7		65221063		INTS4P1		transcribed_unprocessed_pseudogene		na		0		na		0		na		0		esv3849664		0.0071885		na		na		No		0.0464548		0.0219877	rs10234342		0.0298		0.0071885
	rs12981260		chr19		53431384		None		None		esv3884236		0.0071885		na		0		na		0		na		0		na		na		No		0.0880196		0.0633245	rs140819934		0.0199		0.0071885
	rs411301		chr1		30015473		LINC01648		lincRNA		na		0		na		0		na		0		esv3818787		0.0071885		na		na		No		0.0171149		0.00615655	None		0		0.0071885
	rs2697766		chr2		232404005		None		None		esv3828575		0.00559105		na		0		na		0		esv3828572		0.0071885		na		na		No		0.0195599		0.0237467	None		0		0.0071885
	rs2244037		chr2		232403455		None		None		esv3828575		0.00559105		na		0		na		0		esv3828572		0.0071885		na		na		No		0.0684597		0.0457344	None		0		0.0071885
	rs11888422		chr2		232371604		None		None		na		0		na		0		na		0		esv3828572		0.0071885		na		na		No		0.220049		0.0430959	None		0		0.0071885
	rs12509346		chr4		94493		None		None		esv3833827		0.00399361		na		0		na		0		esv3833829		0.0071885		na		na		No		0.0513447		0.0334213	None		0		0.0071885
	rs11953687		chr5		50204106		None		None		na		0		na		0		na		0		esv3840231		0.0071885		na		na		No		0.0440098		0.0633245	None		0		0.0071885
	rs7786206		chr7		65598361		None		None		esv3849696		0.00319489		na		0		na		0		esv3849664		0.0071885		na		na		No		0.0171149		0.0659631	None		0		0.0071885
	rs593619		chr7		65237170		None		None		na		0		na		0		na		0		esv3849664		0.0071885		na		na		No		0.0195599		0.0237467	None		0		0.0071885
	rs4718207		chr7		65265077		None		None		na		0		na		0		na		0		esv3849664		0.0071885		na		na		No		0.0195599		0.057168	None		0		0.0071885
	rs2418470		chr7		65365681		None		None		na		0		na		0		na		0		esv3849664		0.0071885		na		na		No		0.0195599		0.0202287	None		0		0.0071885
	rs11770225		chr7		65414499		None		None		na		0		na		0		na		0		esv3849664		0.0071885		na		na		No		0.0195599		0.0140721	None		0		0.0071885
	rs551599		chr7		65242932		None		None		na		0		na		0		na		0		esv3849664		0.0071885		na		na		No		0.0366748		0.0272647	None		0		0.0071885
	rs2900856		chr7		65219183		INTS4P1		transcribed_unprocessed_pseudogene		na		0		na		0		na		0		esv3849664		0.0071885		na		na		No		0.0391198		0.0668426	None		0		0.0071885
	rs6947487		chr7		65616329		None		None		esv3849696		0.00319489		na		0		na		0		esv3849664		0.0071885		na		na		No		0.0464548		0.0677221	None		0		0.0071885
	rs10215638		chr7		65478704		None		None		esv3849692		0.00199681		na		0		na		0		esv3849664		0.0071885		na		na		No		0.0464548		0.123131	None		0		0.0071885
	rs13223327		chr7		65235455		None		None		na		0		na		0		na		0		esv3849664		0.0071885		na		na		No		0.0488998		0.0510114	None		0		0.0071885
	rs3983284		chr7		65239614		None		None		na		0		na		0		na		0		esv3849664		0.0071885		na		na		No		0.0488998		0.0483729	None		0		0.0071885
	rs10234467		chr7		65221133		INTS4P1		transcribed_unprocessed_pseudogene		na		0		na		0		na		0		esv3849664		0.0071885		na		na		No		0.0611247		0.0255057	None		0		0.0071885
	rs34739196		chr7		65235956		AC104073.2		processed_pseudogene		na		0		na		0		na		0		esv3849664		0.0071885		na		na		No		0.0757946		0.0466139	None		0		0.0071885
	rs6460230		chr7		65241835		None		None		na		0		na		0		na		0		esv3849664		0.0071885		na		na		No		0.0757946		0.118734	None		0		0.0071885
	rs10274919		chr7		65491268		None		None		esv3849692		0.00199681		na		0		na		0		esv3849664		0.0071885		na		na		No		0.105134		0.0897098	None		0		0.0071885
	rs7792874		chr7		65234185		INTS4P1		transcribed_unprocessed_pseudogene		na		0		na		0		na		0		esv3849664		0.0071885		na		na		No		0.129584		0.05365	None		0		0.0071885
	rs657560		chr7		65240065		None		None		na		0		na		0		na		0		esv3849664		0.0071885		na		na		No		0.239609		0.194371	None		0		0.0071885
	rs1493605		chr8		16878000		AC011586.2		lincRNA		na		0		na		0		na		0		esv3852964		0.0071885		na		na		No		0.0171149		0.00527704	None		0		0.0071885
	rs6471268		chr8		91167737		LRRC69		protein_coding		na		0		na		0		na		0		esv3854732		0.0071885		na		na		No		0.0171149		0.000879507	None		0		0.0071885
	rs4128119		chr8		91144313		LRRC69		protein_coding		na		0		na		0		na		0		esv3854732		0.0071885		na		na		No		0.0171149		0.0149516	None		0		0.0071885
	rs7015294		chr8		91168986		LRRC69		protein_coding		na		0		na		0		na		0		esv3854732		0.0071885		na		na		No		0.0317848		0.0580475	None		0		0.0071885
	rs10984826		chr9		98025673		None		None		na		0		na		0		na		0		esv3858308		0.0071885		na		na		No		0.0342298		0.0140721	None		0		0.0071885
	rs7922682		chr10		17056936		CUBN		protein_coding		na		0		na		0		na		0		esv3859722		0.0071885		na		na		No		0.0171149		0.00351803	None		0		0.0071885
	rs17422893		chr13		105303291		None		None		na		0		na		0		na		0		esv3871881		0.0071885		na		na		No		0.100244		0.146878	None		0		0.0071885
	rs17806239		chr18		58269336		NEDD4L		protein_coding		na		0		na		0		na		0		esv3881926		0.0071885		na		na		No		0.0171149		0.00791557	None		0		0.0071885
	rs12608075		chr18		58269877		NEDD4L		protein_coding		na		0		na		0		na		0		esv3881926		0.0071885		na		na		No		0.0317848		0.0316623	None		0		0.0071885
	rs2708843		chr19		53492496		ZNF813		protein_coding		esv3884236		0.0071885		na		0		na		0		esv3884237		0.00119808		na		na		No		0.0171149		0.0158311	None		0		0.0071885
	rs2617671		chr19		53488889		ZNF813		protein_coding		esv3884236		0.0071885		na		0		na		0		esv3884237		0.00119808		na		na		No		0.0268949		0	None		0		0.0071885
	rs2617669		chr19		53489981		ZNF813		protein_coding		esv3884236		0.0071885		na		0		na		0		esv3884237		0.00119808		na		na		No		0.0268949		0	None		0		0.0071885
	rs2708751		chr19		53446227		ZNF761		protein_coding		esv3884236		0.0071885		na		0		na		0		esv3884237		0.00119808		na		na		No		0.0391198		0.0202287	None		0		0.0071885
	rs11670677		chr19		53445133		ZNF761		protein_coding		esv3884236		0.0071885		na		0		na		0		esv3884237		0.00119808		na		na		No		0.105134		0.0510114	None		0		0.0071885
	rs8102802		chr19		53444747		ZNF761		protein_coding		esv3884236		0.0071885		na		0		na		0		esv3884237		0.00119808		na		na		No		0.176039		0.157432	None		0		0.0071885
	rs2086140		chr19		53465129		None		None		esv3884236		0.0071885		na		0		na		0		esv3884237		0.00119808		na		na		No		0.202934		0.147757	None		0		0.0071885
	rs2283797		chr22		21960940		AC245452.1		antisense		esv3887136		0.0071885		na		0		na		0		esv3887135		0.000798722		na		na		No		0.0195599		0	None		0		0.0071885
	rs239915		chr22		21962259		AC245452.1		antisense		esv3887136		0.0071885		na		0		na		0		esv3887135		0.000798722		na		na		No		0.356968		0.168865	None		0		0.0071885
	rs11671655		chr19		53417738		ZNF765		protein_coding		esv3884236		0.0071885		na		0		na		0		na		0		na		na		No		0.0171149		0.000879507	None		0		0.0071885
	rs4803113		chr19		53431351		None		None		esv3884236		0.0071885		na		0		na		0		na		0		na		na		No		0.0171149		0.0131926	None		0		0.0071885
	rs12979951		chr19		53429076		ZNF765		protein_coding		esv3884236		0.0071885		na		0		na		0		na		0		na		na		No		0.0195599		0.00175901	None		0		0.0071885
	rs11773429		chr7		63200569		None		None		esv3849612		0.0071885		na		0		na		0		na		0		na		na		No		0.0586797		0.0949868	None		0		0.0071885
	rs4717259		chr7		65444300		None		None		na		0		na		0		na		0		esv3849664		0.0071885		na		na		No		0.0293399		0.0404573	rs114531446		0.001		0.0071885
	rs4708679		chr6		168172479		None		None		esv3847722		0.0071885		na		0		na		0		na		0		na		na		No		0.0317848		0.0501319	rs185832877		0.001		0.0071885
	rs10945476		chr6		168153741		None		None		esv3847722		0.0071885		na		0		na		0		na		0		na		na		No		0.0195599		0.0351803	rs76430020		0		0.0071885
	rs12546650		chr8		91128361		LRRC69		protein_coding		na		0		na		0		na		0		esv3854732		0.0071885		na		na		No		0.0366748		0.0395778	rs79531187		0		0.0071885
	rs13248502		chr8		91156316		LRRC69		protein_coding		na		0		na		0		na		0		esv3854732		0.0071885		na		na		No		0.0317848		0.184697	rs79889142		0		0.0071885
	rs13280616		chr8		3033287		CSMD1		protein_coding		na		0		na		0		na		0		esv3852339		0.00678914		na		na		No		0.0366748		0.0281442	rs62490491		0.2604		0.00678914
	rs7165906		chr15		24217907		AC087463.1		lincRNA		esv3874449		0.00519169		na		0		na		0		esv3874440		0.00678914		na		na		No		0.0806846		0.218997	rs72623611		0.1988		0.00678914
	rs7402336		chr15		24202228		None		None		na		0		na		0		na		0		esv3874440		0.00678914		na		na		No		0.0537897		0.0941073	rs112638719		0.1421		0.00678914
	rs6679263		chr1		49477992		AGBL4		protein_coding		na		0		na		0		na		0		esv3819188		0.00678914		na		na		No		0.0195599		0.0193492	None		0		0.00678914
	rs663377		chr3		4093768		SUMF1		protein_coding		na		0		na		0		na		0		esv3829072		0.00678914		na		na		No		0.0268949		0.00175901	None		0		0.00678914
	rs694565		chr8		3032370		CSMD1		protein_coding		na		0		na		0		na		0		esv3852339		0.00678914		na		na		No		0.0195599		0.00879507	None		0		0.00678914
	rs4831630		chr8		14649272		SGCZ		protein_coding		na		0		na		0		na		0		esv3852854		0.00678914		na		na		No		0.0244499		0.0272647	None		0		0.00678914
	rs8186746		chr12		37953836		None		None		na		0		na		0		na		0		esv3867199		0.00678914		na		na		No		0.0488998		0.0923483	None		0		0.00678914
	rs10128952		chr12		60482309		None		None		na		0		na		0		na		0		esv3867719		0.00678914		na		na		No		0.0171149		0.0114336	None		0		0.00678914
	rs6561944		chr13		57798829		None		None		na		0		na		0		na		0		esv3870534		0.00678914		na		na		No		0.0293399		0.0131926	None		0		0.00678914
	rs9317903		chr13		70198524		None		None		na		0		na		0		na		0		esv3870944		0.00678914		na		na		No		0.0220049		0.00175901	None		0		0.00678914
	rs2479952		chr13		70165521		None		None		na		0		na		0		na		0		esv3870944		0.00678914		na		na		No		0.0268949		0.0439754	None		0		0.00678914
	rs2498501		chr13		70172012		None		None		na		0		na		0		na		0		esv3870944		0.00678914		na		na		No		0.0293399		0.0255057	None		0		0.00678914
	rs9529688		chr13		70191214		None		None		na		0		na		0		na		0		esv3870944		0.00678914		na		na		No		0.0855746		0.0949868	None		0		0.00678914
	rs1587351		chr15		24223582		AC087463.1		lincRNA		esv3874449		0.00519169		na		0		na		0		esv3874440		0.00678914		na		na		No		0.0244499		0.0853122	None		0		0.00678914
	rs2007159		chr15		24240013		AC087463.4		lincRNA		na		0		na		0		na		0		esv3874440		0.00678914		na		na		No		0.0440098		0.0360598	None		0		0.00678914
	rs4889460		chr16		74169421		AC138627.1		lincRNA		na		0		na		0		na		0		esv3877973		0.00678914		na		na		No		0.117359		0.0395778	None		0		0.00678914
	rs7986545		chr13		56867769		None		None		na		0		esv3870474		0.00678914		na		0		na		0		na		na		No		0.0464548		0.0237467	None		0		0.00678914
	rs4267943		chr6		49472092		CENPQ		protein_coding		esv3844693		0.00678914		na		0		na		0		na		0		na		na		No		0.0562347		0	None		0		0.00678914
	rs1200894		chr10		37198903		ANKRD30A		protein_coding		esv3860245		0.00678914		na		0		na		0		na		0		na		na		No		0.0660147		0.118734	None		0		0.00678914
	rs9316393		chr13		48520790		RB1		protein_coding		na		0		na		0		esv3870288		0.00678914		na		0		na		na		No		0.171149		0.155673	None		0		0.00678914
	rs6685233		chr1		168604549		None		None		na		0		na		0		na		0		esv3821142		0.00678914		na		na		No		0.0171149		0.0228672	rs12063028		0.006		0.00678914
	rs975121		chr3		192179429		FGF12		protein_coding		na		0		na		0		na		0		esv3833599		0.00678914		na		na		No		0.0488998		0.103782	rs9844213		0		0.00678914
	rs4778402		chr15		24125248		None		None		esv3874439		0.00159744		na		0		na		0		esv3874438		0.00638978		na		na		No		0.132029		0.341249	rs4778401		0.3907		0.00638978
	rs1959948		chr14		41006107		None		None		na		0		na		0		na		0		esv3872666		0.00638978		na		na		No		0.210269		0.209323	rs1669588		0.2286		0.00638978
	rs8032590		chr15		24109283		None		None		esv3874439		0.00159744		na		0		na		0		esv3874438		0.00638978		na		na		No		0.0317848		0.115215	rs58749283		0.1809		0.00638978
	rs12899781		chr15		79875940		MTHFS		protein_coding		na		0		na		0		na		0		esv3875724		0.00638978		rs149183525		na		No		0.0195599		0.0184697	rs149183525		0.1203		0.00638978
	rs4319546		chr12		56953044		RDH16		protein_coding		na		0		na		0		na		0		esv3867625		0.00638978		na		na		No		0.0195599		0.0246262	rs901068		0.1093		0.00638978
	rs10172135		chr2		105046454		MRPS9		protein_coding		na		0		na		0		na		0		esv3825419		0.00638978		na		na		No		0.0513447		0.0351803	rs76414758		0.0507		0.00638978
	rs1762506		chr1		107113734		None		None		na		0		na		0		na		0		esv3820342		0.00638978		na		na		No		0.0391198		0.0483729	None		0		0.00638978
	rs2602653		chr2		124882712		CNTNAP5		protein_coding		na		0		na		0		na		0		esv3825909		0.00638978		na		na		No		0.0171149		0.0510114	None		0		0.00638978
	rs2602650		chr2		124886702		CNTNAP5		protein_coding		na		0		na		0		na		0		esv3825909		0.00638978		na		na		No		0.0953545		0.102023	None		0		0.00638978
	rs996646		chr3		28769838		AC098650.1		protein_coding		na		0		na		0		na		0		esv3829761		0.00638978		na		na		No		0.139364		0.115215	None		0		0.00638978
	rs11765458		chr7		1818831		MAD1L1		protein_coding		na		0		na		0		na		0		esv3847882		0.00638978		rs55798272		na		No		0.0171149		0.0351803	None		0		0.00638978
	rs11765459		chr7		1818839		MAD1L1		protein_coding		na		0		na		0		na		0		esv3847882		0.00638978		rs55798272		na		No		0.0220049		0.0474934	None		0		0.00638978
	rs6950455		chr7		1818982		MAD1L1		protein_coding		na		0		na		0		na		0		esv3847882		0.00638978		na		na		No		0.0293399		0.0756376	None		0		0.00638978
	rs6947158		chr7		157324056		None		None		na		0		na		0		na		0		esv3852114		0.00638978		na		na		No		0.0195599		0.00527704	None		0		0.00638978
	rs2320501		chr12		37751483		None		None		na		0		na		0		na		0		esv3867182		0.00638978		na		na		No		0.136919		0.0985048	None		0		0.00638978
	rs1825514		chr12		56948012		None		None		na		0		na		0		na		0		esv3867625		0.00638978		na		na		No		0.110024		0.0457344	None		0		0.00638978
	rs1110961		chr15		24124496		None		None		esv3874439		0.00159744		na		0		na		0		esv3874438		0.00638978		na		na		No		0.0195599		0.0263852	None		0		0.00638978
	rs2883344		chr15		24136736		None		None		esv3874439		0.00159744		na		0		na		0		esv3874438		0.00638978		na		na		No		0.0220049		0.0255057	None		0		0.00638978
	rs4778410		chr15		24136058		None		None		esv3874439		0.00159744		na		0		na		0		esv3874438		0.00638978		na		na		No		0.0660147		0.176781	None		0		0.00638978
	rs4633704		chr16		83168288		CDH13		protein_coding		na		0		na		0		na		0		esv3878324		0.00638978		na		na		No		0.0195599		0.00175901	None		0		0.00638978
	rs1586631		chr11		50434747		None		None		esv3863980		0.00638978		na		0		na		0		na		0		na		na		No		0.0171149		0.0184697	None		0		0.00638978
	rs690720		chr11		50401481		None		None		esv3863980		0.00638978		na		0		na		0		na		0		na		na		No		0.0171149		0.0263852	None		0		0.00638978
	rs478915		chr11		50417129		AC024405.1		unprocessed_pseudogene		esv3863980		0.00638978		na		0		na		0		na		0		na		na		No		0.0513447		0.223395	None		0		0.00638978
	rs2773516		chr11		50427662		None		None		esv3863980		0.00638978		na		0		na		0		na		0		na		na		No		0.0562347		0.139842	None		0		0.00638978
	rs2403533		chr11		19812172		NAV2		protein_coding		na		0		na		0		na		0		esv3863091		0.00638978		na		na		No		0.0171149		0.00879507	rs79268547		0.001		0.00638978
	rs7589991		chr2		76719981		None		None		na		0		na		0		na		0		esv3824906		0.00599042		na		na		No		0.0317848		0.0430959	rs7603996		0.4592		0.00599042
	rs7248759		chr19		50760253		None		None		esv3884123		0.00599042		na		0		na		0		na		0		rs200650486		na		No		0.0171149		0.0167106	rs200650486		0.0368		0.00599042
	rs302935		chr4		39709027		UBE2K		protein_coding		na		0		na		0		na		0		esv3834899		0.00599042		na		na		No		0.0195599		0.0140721	None		0		0.00599042
	rs7693996		chr4		39707188		UBE2K		protein_coding		na		0		na		0		na		0		esv3834899		0.00599042		na		na		No		0.193154		0.0668426	None		0		0.00599042
	rs13244023		chr7		19428215		AC007091.1		lincRNA		na		0		na		0		na		0		esv3848597		0.00599042		na		na		No		0.0415648		0.197889	None		0		0.00599042
	rs7115105		chr11		106528755		None		None		na		0		na		0		na		0		esv3865446		0.00599042		na		na		No		0.0342298		0.0993843	None		0		0.00599042
	rs10791812		chr11		106527935		None		None		na		0		na		0		na		0		esv3865446		0.00599042		na		na		No		0.0757946		0.0738786	None		0		0.00599042
	rs593290		chr11		125208604		PKNOX2		protein_coding		na		0		na		0		na		0		esv3865836		0.00599042		na		na		No		0.0220049		0.0131926	None		0		0.00599042
	rs601414		chr11		125205679		PKNOX2		protein_coding		na		0		na		0		na		0		esv3865836		0.00599042		na		na		No		0.0244499		0.0140721	None		0		0.00599042
	rs12808899		chr11		125212228		PKNOX2		protein_coding		na		0		na		0		na		0		esv3865836		0.00599042		na		na		No		0.114914		0.184697	None		0		0.00599042
	rs7315848		chr12		31900506		None		None		na		0		na		0		na		0		esv3867037		0.00599042		na		na		No		0.0171149		0.0140721	None		0		0.00599042
	rs1150975		chr12		31899488		None		None		na		0		na		0		na		0		esv3867037		0.00599042		na		na		No		0.0244499		0.00791557	None		0		0.00599042
	rs1567885		chr15		32008599		CHRNA7		protein_coding		esv3874664		0.00599042		na		0		na		0		na		0		na		na		No		0.0171149		0.0492524	None		0		0.00599042
	rs7180085		chr15		32011454		CHRNA7		protein_coding		esv3874664		0.00599042		na		0		na		0		na		0		na		na		No		0.0171149		0.0149516	None		0		0.00599042
	rs1399195		chr15		31997644		CHRNA7		protein_coding		esv3874664		0.00599042		na		0		na		0		na		0		na		na		No		0.0171149		0.0140721	None		0		0.00599042
	rs1514260		chr15		32006747		CHRNA7		protein_coding		esv3874664		0.00599042		na		0		na		0		na		0		na		na		No		0.0195599		0.0131926	None		0		0.00599042
	rs7257906		chr19		50757430		None		None		esv3884123		0.00599042		na		0		na		0		na		0		na		na		No		0.0537897		0.283201	None		0		0.00599042
	rs12569550		chr10		133084008		ADGRA1		protein_coding		esv3862505		0.000798722		na		0		na		0		esv3862515		0.00599042		na		na		No		0.156479		0.102023	rs115299204		0		0.00599042
	rs7593852		chr2		76717879		None		None		na		0		na		0		na		0		esv3824906		0.00599042		na		na		No		0.0342298		0.0404573	rs139389900		0.001		0.00599042
	rs4802740		chr19		50760175		None		None		esv3884123		0.00599042		na		0		na		0		na		0		na		na		No		0.0171149		0.00263852	rs77919509		0.003		0.00599042
	rs3954571		chr22		16472819		SLC9B1P4		unprocessed_pseudogene		esv3886979		0.00559105		na		0		na		0		na		0		na		na		No		0.168704		0.168865	rs117211035		0.0149		0.00559105
	rs1880631		chr7		13551572		AC011287.1		lincRNA		na		0		na		0		na		0		esv3848400		0.00559105		na		na		No		0.0195599		0.00615655	None		0		0.00559105
	rs4457357		chr8		2732572		AC246817.1		lincRNA		na		0		na		0		na		0		esv3852325		0.00559105		na		na		No		0.0171149		0.00879507	None		0		0.00559105
	rs7917054		chr10		89768		None		None		na		0		na		0		na		0		esv3859266		0.00559105		na		na		No		0.0195599		0.0175901	None		0		0.00559105
	rs12360087		chr10		74614146		ADK		protein_coding		na		0		na		0		na		0		esv3861204		0.00559105		na		na		No		0.0195599		0.0474934	None		0		0.00559105
	rs1715862		chr10		125167686		None		None		na		0		na		0		na		0		esv3862302		0.00559105		na		na		No		0.0244499		0.0158311	None		0		0.00559105
	rs2416114		chr14		47794847		LINC00648		lincRNA		na		0		na		0		na		0		esv3872901		0.00559105		na		na		No		0.0342298		0.0422164	None		0		0.00559105
	rs2871006		chr22		19020595		DGCR9		processed_transcript		na		0		na		0		na		0		esv3887057		0.00559105		na		na		No		0.0317848		0.0246262	None		0		0.00559105
	rs3729688		chr22		16574679		None		None		esv3886987		0.00559105		na		0		na		0		na		0		na		na		No		0.0684597		0.114336	None		0		0.00559105
	rs1259714		chr12		31865097		None		None		esv3867036		0.00559105		na		0		na		0		na		0		na		na		No		0.100244		0.0721196	None		0		0.00559105
	rs9605903		chr22		16573830		AP000547.1		unprocessed_pseudogene		esv3886987		0.00559105		na		0		na		0		na		0		na		na		No		0.134474		0	None		0		0.00559105
	rs1797778		chr12		31886085		LINC02422		lincRNA		esv3867036		0.00559105		na		0		na		0		na		0		na		na		No		0.300733		0.343887	None		0		0.00559105
	rs7109038		chr11		107257288		None		None		na		0		na		0		na		0		esv3865458		0.00519169		rs34202637		na		No		0.0171149		0.0140721	rs34961890		0.2823		0.00519169
	rs7961499		chr12		128637834		TMEM132C		protein_coding		esv3869317		0.00519169		na		0		na		0		na		0		na		na		No		0.234719		0.247142	rs11613040		0.0755		0.00519169
	rs2775537		chr21		13229094		None		None		esv3886098		0.00279553		na		0		na		0		esv3886097		0.00519169		na		na		No		0.0415648		0.0853122	rs28818026		0.0139		0.00519169
	rs6846509		chr4		87919234		None		None		esv3836053		0.00519169		na		0		na		0		esv3836052		0.000399361		na		na		No		0.0268949		0.0518909	None		0		0.00519169
	rs10511898		chr9		32257428		None		None		na		0		na		0		na		0		esv3857320		0.00519169		na		na		No		0.0342298		0.0334213	None		0		0.00519169
	rs11495393		chr12		37947392		None		None		na		0		na		0		na		0		esv3867193		0.00519169		na		na		No		0.0244499		0.0237467	None		0		0.00519169
	rs4985873		chr17		21428062		None		None		esv3879250		0.00519169		na		0		na		0		esv3879249		0.000798722		na		na		No		0.0244499		0.0439754	None		0		0.00519169
	rs7260906		chr20		16685316		None		None		na		0		na		0		na		0		esv3884972		0.00519169		na		na		No		0.0171149		0.00175901	None		0		0.00519169
	rs2261645		chr21		13258267		None		None		esv3886098		0.00279553		na		0		na		0		esv3886097		0.00519169		na		na		No		0.0513447		0.0791557	None		0		0.00519169
	rs738045		chr22		16801041		XKR3		protein_coding		esv3886989		0.00519169		na		0		na		0		na		0		na		na		No		0.0293399		0.0281442	None		0		0.00519169
	rs2096537		chr22		16613859		TPTEP1		transcribed_unprocessed_pseudogene		esv3886989		0.00519169		na		0		na		0		na		0		na		na		No		0.0342298		0.057168	None		0		0.00519169
	rs361973		chr22		16688632		TPTEP1		transcribed_unprocessed_pseudogene		esv3886989		0.00519169		na		0		na		0		na		0		na		na		No		0.0562347		0.0729991	None		0		0.00519169
	rs9604959		chr22		16618217		TPTEP1		transcribed_unprocessed_pseudogene		esv3886989		0.00519169		na		0		na		0		na		0		na		na		No		0.0611247		0.058927	None		0		0.00519169
	rs2990068		chr9		39173193		CNTNAP3		protein_coding		esv3857497		0.00519169		na		0		na		0		na		0		na		na		No		0.212714		0.145119	None		0		0.00519169
	rs2202219		chr1		47052718		None		None		esv3819137		0.00519169		na		0		na		0		na		0		na		na		No		0.342298		0.255937	None		0		0.00519169
	rs11089263		chr22		16606766		TPTEP1		transcribed_unprocessed_pseudogene		esv3886989		0.00519169		na		0		na		0		na		0		na		na		No		0.0220049		0.0395778	rs149253812		0.001		0.00519169
	rs4002419		chr19		49050875		None		None		na		0		na		0		na		0		esv3884080		0.00519169		rs58047480		na		No		0.0171149		0.0175901	rs58047480		0		0.00519169
	rs1985327		chr4		137615918		None		None		na		0		na		0		na		0		esv3837326		0.00519169		na		na		No		0.0195599		0.0211082	rs79545484		0		0.00519169
	rs9556267		chr13		93187580		None		None		esv3871591		0.00479233		na		0		na		0		na		0		na		na		No		0.0342298		0.0369393	rs12430708		0.4553		0.00479233
	rs2636357		chr6		168009796		KIF25		protein_coding		esv3847714		0.00479233		na		0		na		0		na		0		na		na		No		0.168704		0.164468	rs2516814		0.4245		0.00479233
	rs2257226		chr21		13400911		ANKRD30BP1		unprocessed_pseudogene		esv3886100		0.00279553		na		0		na		0		esv3886099		0.00479233		na		na		No		0.0268949		0.0976253	rs2257396		0.3658		0.00479233
	rs2955250		chr17		63882380		None		None		na		0		na		0		na		0		esv3880099		0.00479233		rs5821405		na		No		0.0244499		0.00527704	rs5821405		0.2664		0.00479233
	rs3124602		chr9		136512039		NOTCH1		protein_coding		na		0		na		0		na		0		esv3859200		0.00479233		na		na		No		0.0268949		0.0334213	rs72775784		0.0924		0.00479233
	rs1336563		chr9		249281		DOCK8		protein_coding		esv3856072		0.00479233		na		0		na		0		na		0		rs113730834		na		No		0.0220049		0.0211082	rs11794758		0.0646		0.00479233
	rs1824864		chr4		22603436		None		None		na		0		na		0		na		0		esv3834453		0.00479233		rs569809709		na		No		0.0293399		0.0343008	rs569809709		0.0417		0.00479233
	rs10254908		chr7		155171553		None		None		na		0		na		0		na		0		esv3852038		0.00479233		na		na		No		0.0244499		0.0290237	rs78427441		0.0249		0.00479233
	rs11884133		chr2		14216257		LINC00276		lincRNA		esv3823291		0.00479233		na		0		na		0		na		0		na		na		No		0.0220049		0.0193492	rs16861440		0.0219		0.00479233
	rs194651		chr1		32953383		RNF19B		protein_coding		na		0		na		0		na		0		esv3818856		0.00479233		na		na		No		0.0171149		0.00527704	None		0		0.00479233
	rs4124874		chr2		233757013		UGT1A8		protein_coding		na		0		na		0		na		0		esv3828613		0.00479233		na		na		No		0.0904645		0	None		0		0.00479233
	rs4664004		chr2		234036461		None		None		na		0		na		0		na		0		esv3828616		0.00479233		na		na		No		0.0268949		0.0598065	None		0		0.00479233
	rs596463		chr2		234043675		None		None		na		0		na		0		na		0		esv3828616		0.00479233		na		na		No		0.0293399		0	None		0		0.00479233
	rs620654		chr2		234040360		None		None		na		0		na		0		na		0		esv3828616		0.00479233		na		na		No		0.0953545		0	None		0		0.00479233
	rs9289594		chr3		139980969		CLSTN2		protein_coding		na		0		na		0		na		0		esv3832276		0.00479233		na		na		No		0.0171149		0.0114336	None		0		0.00479233
	rs2162210		chr3		139981130		CLSTN2		protein_coding		na		0		na		0		na		0		esv3832276		0.00479233		na		na		No		0.0904645		0.175022	None		0		0.00479233
	rs9857844		chr3		163946497		None		None		na		0		na		0		na		0		esv3832871		0.00479233		na		na		No		0.0171149		0.0219877	None		0		0.00479233
	rs1514846		chr5		17704052		LINC02223		lincRNA		na		0		na		0		na		0		esv3839319		0.00479233		na		na		No		0.0317848		0.0343008	None		0		0.00479233
	rs12665650		chr6		110087701		None		None		na		0		na		0		na		0		esv3846227		0.00479233		na		na		No		0.215159		0.272647	None		0		0.00479233
	rs1020635		chr8		5051641		None		None		na		0		na		0		na		0		esv3852472		0.00479233		na		na		No		0.0171149		0	None		0		0.00479233
	rs4871850		chr8		23148663		TNFRSF10D		protein_coding		na		0		na		0		na		0		esv3853137		0.00479233		na		na		No		0.0513447		0.0281442	None		0		0.00479233
	rs12411971		chr10		86194845		GRID1		protein_coding		na		0		na		0		na		0		esv3861478		0.00479233		na		na		No		0.0268949		0.0184697	None		0		0.00479233
	rs10794342		chr11		924904		AP2A2		protein_coding		esv3862583		0.00119808		na		0		na		0		esv3862588		0.00479233		na		na		No		0.100244		0.10642	None		0		0.00479233
	rs2008018		chr17		63877111		None		None		na		0		na		0		na		0		esv3880099		0.00479233		na		na		No		0.0195599		0.0246262	None		0		0.00479233
	rs28386778		chr17		63887455		None		None		na		0		na		0		na		0		esv3880099		0.00479233		na		na		No		0.188264		0.16007	None		0		0.00479233
	rs2955245		chr17		63902485		None		None		na		0		na		0		na		0		esv3880103		0.00479233		na		na		No		0.0782396		0.0879507	None		0		0.00479233
	rs10222103		chr21		13559721		None		None		esv3886100		0.00279553		na		0		na		0		esv3886099		0.00479233		na		na		No		0.0757946		0.118734	None		0		0.00479233
	rs1296972		chr21		13316504		None		None		esv3886100		0.00279553		na		0		na		0		esv3886099		0.00479233		na		na		No		0.0782396		0.373791	None		0		0.00479233
	rs2821850		chr21		13399490		ANKRD30BP1		unprocessed_pseudogene		esv3886100		0.00279553		na		0		na		0		esv3886099		0.00479233		na		na		No		0.122249		0.202287	None		0		0.00479233
	rs2821945		chr21		13571018		None		None		esv3886100		0.00279553		na		0		na		0		esv3886099		0.00479233		na		na		No		0.342298		0.528584	None		0		0.00479233
	rs10736895		chr11		50286081		AC109635.4		transcribed_unprocessed_pseudogene		esv3863975		0.00479233		na		0		na		0		na		0		na		na		No		0.0171149		0.0527704	None		0		0.00479233
	rs2955587		chr8		8240557		FAM86B3P		transcribed_unprocessed_pseudogene		esv3852593		0.00479233		na		0		na		0		na		0		na		na		No		0.0195599		0.00879507	None		0		0.00479233
	rs2130614		chr6		167992943		KIF25-AS1		lincRNA		esv3847714		0.00479233		na		0		na		0		na		0		na		na		No		0.0195599		0.0457344	None		0		0.00479233
	rs2516798		chr6		167992526		None		None		esv3847714		0.00479233		na		0		na		0		na		0		na		na		No		0.0244499		0.0457344	None		0		0.00479233
	rs17720310		chr9		270321		DOCK8		protein_coding		esv3856072		0.00479233		na		0		na		0		na		0		na		na		No		0.0342298		0.0474934	None		0		0.00479233
	rs589230		chr9		270422		DOCK8		protein_coding		esv3856072		0.00479233		na		0		na		0		na		0		na		na		No		0.0415648		0.0369393	None		0		0.00479233
	rs2955590		chr8		8256540		None		None		esv3852593		0.00479233		na		0		na		0		na		0		na		na		No		0.0709046		0.127529	None		0		0.00479233
	rs11044493		chr12		19331742		PLEKHA5		protein_coding		esv3866696		0.00479233		na		0		na		0		na		0		na		na		No		0.122249		0.135444	None		0		0.00479233
	rs9346639		chr6		168009208		KIF25		protein_coding		esv3847714		0.00479233		na		0		na		0		na		0		rs35215404		na		No		0.149144		0.117854	None		0		0.00479233
	rs7252798		chr19		21725251		ZNF100		protein_coding		esv3883355		0.00479233		na		0		na		0		na		0		na		na		No		0.391198		0.363237	None		0		0.00479233
	rs3734887		chr6		167993096		KIF25-AS1		lincRNA		esv3847714		0.00479233		na		0		na		0		na		0		na		na		No		0.0391198		0.0518909	rs11968308		0		0.00479233
	rs7124384		chr11		50290702		AC109635.4		transcribed_unprocessed_pseudogene		esv3863975		0.00479233		na		0		na		0		na		0		rs56664225		na		No		0.0268949		0.0958663	rs56664225		0		0.00479233
	rs2955234		chr17		63906241		None		None		na		0		na		0		na		0		esv3880103		0.00479233		na		na		No		0.0244499		0.0369393	rs7215686		0.001		0.00479233
	rs9290297		chr3		166815639		None		None		esv3832963		0.00479233		na		0		na		0		na		0		na		na		No		0.0317848		0.0756376	rs73033093		0		0.00479233
	rs12545005		chr8		5056648		None		None		na		0		na		0		na		0		esv3852472		0.00479233		na		na		No		0.0317848		0	rs74610811		0		0.00479233
	rs1509415		chr2		110213450		MTLN		protein_coding		esv3825549		0.000798722		na		0		na		0		esv3825548		0.00439297		na		na		No		0.0782396		0.166227	rs72828812		0.3022		0.00439297
	rs1922502		chr5		104185259		None		None		na		0		na		0		na		0		esv3841452		0.00439297		na		na		No		0.0195599		0.00527704	rs1922503		0.2087		0.00439297
	rs12612960		chr2		13108266		AC093912.1		lincRNA		esv3823250		0.00439297		na		0		na		0		na		0		na		nsv4273640		No		0.0537897		0.055409	rs12619145		0.0885		0.00439297
	rs4330648		chr8		91282886		SLC26A7		protein_coding		esv3854740		0.00439297		na		0		na		0		na		0		na		na		No		0.0440098		0.0598065	rs72666080		0.0328		0.00439297
	rs7421614		chr2		110166791		NPHP1		protein_coding		esv3825549		0.000798722		na		0		na		0		esv3825548		0.00439297		na		na		No		0.0171149		0.0202287	rs13003985		0.0308		0.00439297
	rs2007712		chr10		15015375		DCLRE1CP1		unprocessed_pseudogene		esv3859673		0.00439297		na		0		na		0		esv3859672		0.00159744		na		na		No		0.0586797		0.0949868	rs7078375		0.0109		0.00439297
	rs28772641		chr1		206018106		CTSE		protein_coding		na		0		na		0		na		0		esv3821978		0.00439297		na		na		No		0.0513447		0.0246262	None		0		0.00439297
	rs28770585		chr1		206018287		CTSE		protein_coding		na		0		na		0		na		0		esv3821978		0.00439297		na		na		No		0.161369		0.172383	None		0		0.00439297
	rs13386516		chr2		110224953		MTLN		protein_coding		esv3825549		0.000798722		na		0		na		0		esv3825548		0.00439297		na		na		No		0.0171149		0.0334213	None		0		0.00439297
	rs2118828		chr2		110119474		None		None		esv3825549		0.000798722		na		0		na		0		esv3825548		0.00439297		na		na		No		0.0171149		0.0299033	None		0		0.00439297
	rs2271245		chr2		110178290		NPHP1		protein_coding		esv3825549		0.000798722		na		0		na		0		esv3825548		0.00439297		na		na		No		0.0171149		0.0237467	None		0		0.00439297
	rs7575835		chr2		110222769		MTLN		protein_coding		esv3825549		0.000798722		na		0		na		0		esv3825548		0.00439297		na		na		No		0.0171149		0.0299033	None		0		0.00439297
	rs11240790		chr2		110131531		NPHP1		protein_coding		esv3825549		0.000798722		na		0		na		0		esv3825548		0.00439297		na		na		No		0.0195599		0.0211082	None		0		0.00439297
	rs17463266		chr2		110200752		NPHP1		protein_coding		esv3825549		0.000798722		na		0		na		0		esv3825548		0.00439297		na		na		No		0.0391198		0.0246262	None		0		0.00439297
	rs13413818		chr2		110200814		NPHP1		protein_coding		esv3825549		0.000798722		na		0		na		0		esv3825548		0.00439297		na		na		No		0.0488998		0.0483729	None		0		0.00439297
	rs1567366		chr2		110126152		NPHP1		protein_coding		esv3825549		0.000798722		na		0		na		0		esv3825548		0.00439297		na		na		No		0.124694		0.126649	None		0		0.00439297
	rs10928762		chr2		126288739		None		None		na		0		na		0		na		0		esv3825961		0.00439297		na		na		No		0.254279		0.261214	None		0		0.00439297
	rs9985913		chr4		3960555		None		None		esv3833938		0.00119808		na		0		na		0		esv3833936		0.00439297		na		na		No		0.0855746		0.172383	None		0		0.00439297
	rs2245157		chr4		53730299		AC058822.1		protein_coding		esv3835173		0.00119808		na		0		na		0		esv3835172		0.00439297		na		na		No		0.0342298		0.0659631	None		0		0.00439297
	rs6880752		chr5		12726378		LINC01194		lincRNA		na		0		na		0		na		0		esv3839161		0.00439297		na		na		No		0.0195599		0.0246262	None		0		0.00439297
	rs8185289		chr5		46287010		None		None		na		0		na		0		na		0		esv3840206		0.00439297		na		na		No		0.0660147		0.147757	None		0		0.00439297
	rs4975957		chr5		46265200		None		None		na		0		na		0		na		0		esv3840206		0.00439297		na		na		No		0.127139		0.175022	None		0		0.00439297
	rs4975948		chr5		46257888		None		None		na		0		na		0		na		0		esv3840206		0.00439297		na		na		No		0.212714		0	None		0		0.00439297
	rs1922503		chr5		104185285		None		None		na		0		na		0		na		0		esv3841452		0.00439297		na		na		No		0.0171149		0.0149516	None		0		0.00439297
	rs6892281		chr5		104184141		None		None		na		0		na		0		na		0		esv3841452		0.00439297		na		na		No		0.0317848		0.05365	None		0		0.00439297
	rs4558959		chr5		104181102		None		None		na		0		na		0		na		0		esv3841452		0.00439297		na		na		No		0.212714		0.230431	None		0		0.00439297
	rs4717369		chr7		67333056		STAG3L4		transcribed_unprocessed_pseudogene		na		0		na		0		na		0		esv3849775		0.00439297		na		na		No		0.0195599		0.0518909	None		0		0.00439297
	rs1854558		chr9		71156700		TRPM3		protein_coding		na		0		na		0		na		0		esv3857652		0.00439297		na		na		No		0.0171149		0.0782762	None		0		0.00439297
	rs10906796		chr10		15015759		DCLRE1CP1		unprocessed_pseudogene		esv3859673		0.00439297		na		0		na		0		esv3859672		0.00159744		na		na		No		0.0953545		0.138083	None		0		0.00439297
	rs11015701		chr10		27335633		AL355493.1		unprocessed_pseudogene		na		0		na		0		na		0		esv3859976		0.00439297		na		na		No		0.0317848		0.062445	None		0		0.00439297
	rs2505323		chr10		27398296		PTCHD3		polymorphic_pseudogene		na		0		na		0		na		0		esv3859976		0.00439297		na		na		No		0.0440098		0.0281442	None		0		0.00439297
	rs500981		chr10		27348989		None		None		na		0		na		0		na		0		esv3859976		0.00439297		na		na		No		0.0635697		0.0853122	None		0		0.00439297
	rs1649934		chr10		82125138		NRG3		protein_coding		na		0		na		0		na		0		esv3861370		0.00439297		na		na		No		0.0366748		0.0246262	None		0		0.00439297
	rs12576486		chr11		118364775		UBE4A		protein_coding		na		0		na		0		na		0		esv3865699		0.00439297		na		na		No		0.0171149		0.00351803	None		0		0.00439297
	rs4902231		chr14		63491874		PPP2R5E		protein_coding		na		0		na		0		na		0		esv3873258		0.00439297		na		na		No		0.0220049		0.0765172	None		0		0.00439297
	rs10519712		chr15		31917667		None		None		esv3874658		0.00439297		na		0		na		0		na		0		na		na		No		0.0171149		0.0193492	None		0		0.00439297
	rs3904275		chr11		50372893		None		None		esv3863978		0.00439297		na		0		na		0		na		0		na		na		No		0.0195599		0.0219877	None		0		0.00439297
	rs7008265		chr8		145062680		C8orf33		protein_coding		esv3856058		0.00439297		na		0		na		0		na		0		rs149070175		na		No		0.0195599		0.0650836	None		0		0.00439297
	rs16859833		chr2		13124821		AC093912.1		lincRNA		esv3823250		0.00439297		na		0		na		0		na		0		na		na		No		0.0195599		0	None		0		0.00439297
	rs3906155		chr11		50366570		None		None		esv3863978		0.00439297		na		0		na		0		na		0		na		na		No		0.0220049		0.0518909	None		0		0.00439297
	rs1503002		chr15		31835912		OTUD7A		protein_coding		esv3874658		0.00439297		na		0		na		0		na		0		rs11300365		na		No		0.0268949		0	None		0		0.00439297
	rs4779939		chr15		31905670		None		None		esv3874658		0.00439297		na		0		na		0		na		0		na		na		No		0.0268949		0	None		0		0.00439297
	rs7604589		chr2		13071499		AC093912.1		lincRNA		esv3823250		0.00439297		na		0		na		0		na		0		na		na		No		0.0317848		0	None		0		0.00439297
	rs12420462		chr11		50375110		None		None		esv3863978		0.00439297		na		0		na		0		na		0		na		na		No		0.0733496		0.0694811	None		0		0.00439297
	rs1384491		chr2		13097523		AC093912.1		lincRNA		esv3823250		0.00439297		na		0		na		0		na		0		na		nsv4511717		No		0.0929095		0.141601	None		0		0.00439297
	rs631204		chr6		137638318		None		None		esv3846888		0.00439297		na		0		na		0		na		0		na		na		No		0.0929095		0.253298	None		0		0.00439297
	rs859018		chr3		119029004		IGSF11		protein_coding		esv3831828		0.00439297		na		0		na		0		na		0		rs141453817		na		No		0.114914		0	None		0		0.00439297
	rs860980		chr20		26245432		MIR663AHG		processed_transcript		esv3885210		0.00439297		na		0		na		0		na		0		na		na		No		0.124694		0.167986	None		0		0.00439297
	rs6570177		chr6		137580306		None		None		esv3846888		0.00439297		na		0		na		0		na		0		na		na		No		0.0342298		0.0158311	rs111417843		0		0.00439297
	rs7938816		chr11		78555181		NARS2		protein_coding		esv3864620		0.00439297		na		0		na		0		na		0		na		na		No		0.105134		0.0923483	rs115410370		0.001		0.00439297
	rs17816121		chr15		31919909		None		None		esv3874658		0.00439297		na		0		na		0		na		0		na		na		No		0.0171149		0.0158311	rs61121013		0		0.00439297
	rs7602429		chr2		13080894		AC093912.1		lincRNA		esv3823250		0.00439297		na		0		na		0		na		0		na		nsv4278063		No		0.0317848		0	rs73917919		0		0.00439297
	rs11688553		chr2		110138685		NPHP1		protein_coding		esv3825549		0.000798722		na		0		na		0		esv3825548		0.00439297		na		na		No		0.0244499		0.0255057	rs73954616		0.001		0.00439297
	rs17842683		chr2		110147717		NPHP1		protein_coding		esv3825549		0.000798722		na		0		na		0		esv3825548		0.00439297		na		na		No		0.166259		0.131926	rs73954620		0		0.00439297
	rs1588327		chr2		110133856		NPHP1		protein_coding		esv3825549		0.000798722		na		0		na		0		esv3825548		0.00439297		na		na		No		0.0488998		0.0527704	rs7601685		0.001		0.00439297
	rs4881718		chr11		50386219		None		None		esv3863978		0.00439297		na		0		na		0		na		0		na		na		No		0.0317848		0.0237467	rs78059118		0.001		0.00439297
	rs906815		chr2		110184919		NPHP1		protein_coding		esv3825549		0.000798722		na		0		na		0		esv3825548		0.00439297		na		na		No		0.0195599		0.0307828	rs79655857		0		0.00439297
	rs9635352		chr15		31942591		CHRNA7		protein_coding		esv3874658		0.00439297		na		0		na		0		na		0		na		na		No		0.0342298		0.0378188	rs79000009		0		0.00439297
	rs10272704		chr7		98977		None		None		esv3847793		0.00399361		na		0		na		0		na		0		rs35688938		na		No		0.0855746		0.0800352	rs35688938		0.3926		0.00399361
	rs2337980		chr15		32151995		CHRNA7		protein_coding		esv3874666		0.00399361		na		0		na		0		na		0		na		na		No		0.0244499		0.0343008	rs78827942		0.1412		0.00399361
	rs4623691		chr1		223470563		None		None		esv3822300		0.00399361		na		0		na		0		na		0		na		na		No		0.107579		0.0993843	rs78797313		0.0944		0.00399361
	rs532192		chr11		54719083		None		None		esv3864038		0.00399361		na		0		na		0		esv3864037		0.000399361		na		na		No		0.0391198		0.340369	rs145585549		0.0606		0.00399361
	rs906667		chr3		4218633		SUMF1		protein_coding		na		0		na		0		na		0		esv3829078		0.00399361		na		nsv4252532		No		0.0244499		0.0492524	rs141030574		0.0388		0.00399361
	rs11783289		chr8		42719453		CHRNB3		protein_coding		na		0		na		0		na		0		esv3853591		0.00399361		na		na		No		0.0195599		0.0729991	rs74606043		0.0358		0.00399361
	rs10430272		chr1		223471914		None		None		esv3822300		0.00399361		na		0		na		0		na		0		rs199725608		na		No		0.176039		0.1073	rs4661266		0.0139		0.00399361
	rs3856111		chr1		182115841		None		None		na		0		na		0		na		0		esv3821391		0.00399361		na		na		No		0.0611247		0.115215	None		0		0.00399361
	rs11676781		chr2		17047964		None		None		na		0		na		0		na		0		esv3823360		0.00399361		na		na		No		0.0195599		0.0457344	None		0		0.00399361
	rs4538201		chr2		17040137		None		None		na		0		na		0		na		0		esv3823360		0.00399361		na		na		No		0.0244499		0.0448549	None		0		0.00399361
	rs11900639		chr2		165007613		AC019197.1		antisense		na		0		na		0		na		0		esv3826956		0.00399361		na		na		No		0.0171149		0.00263852	None		0		0.00399361
	rs6759510		chr2		165011967		AC019197.1		antisense		na		0		na		0		na		0		esv3826956		0.00399361		na		na		No		0.0880196		0	None		0		0.00399361
	rs6583202		chr3		197326102		None		None		na		0		na		0		na		0		esv3833783		0.00399361		na		na		No		0.0220049		0.00879507	None		0		0.00399361
	rs6864647		chr5		112928269		None		None		na		0		na		0		na		0		esv3841679		0.00399361		na		na		No		0.0220049		0.0360598	None		0		0.00399361
	rs13276862		chr8		144495299		PPP1R16A		protein_coding		na		0		na		0		na		0		esv3856023		0.00399361		rs112579694		na		No		0.0562347		0	None		0		0.00399361
	rs1891189		chr9		104723045		OR13D3P		unprocessed_pseudogene		na		0		na		0		na		0		esv3858462		0.00399361		na		na		No		0.107579		0.130167	None		0		0.00399361
	rs1911338		chr10		66593981		CTNNA3		protein_coding		na		0		na		0		na		0		esv3860987		0.00399361		na		na		No		0.0195599		0.0219877	None		0		0.00399361
	rs7077638		chr10		66567257		CTNNA3		protein_coding		na		0		na		0		na		0		esv3860987		0.00399361		na		na		No		0.0244499		0.0501319	None		0		0.00399361
	rs1843666		chr10		66560241		CTNNA3		protein_coding		na		0		na		0		na		0		esv3860987		0.00399361		na		na		No		0.0342298		0.0334213	None		0		0.00399361
	rs1876306		chr10		66617105		CTNNA3		protein_coding		na		0		na		0		na		0		esv3860987		0.00399361		na		na		No		0.0611247		0.0967458	None		0		0.00399361
	rs2416678		chr12		11404725		PRB2		protein_coding		na		0		na		0		na		0		esv3866492		0.00399361		na		na		No		0.0709046		0.10642	None		0		0.00399361
	rs7959273		chr12		81637014		PPFIA2		protein_coding		na		0		na		0		na		0		esv3868213		0.00399361		na		na		No		0.0171149		0.0211082	None		0		0.00399361
	rs12904458		chr15		32127587		CHRNA7		protein_coding		esv3874666		0.00399361		na		0		na		0		na		0		na		na		No		0.0171149		0.0131926	None		0		0.00399361
	rs13329490		chr15		32116030		CHRNA7		protein_coding		esv3874666		0.00399361		na		0		na		0		na		0		na		na		No		0.0195599		0.0228672	None		0		0.00399361
	rs7699689		chr4		133709		ZNF718		protein_coding		esv3833827		0.00399361		na		0		na		0		na		0		na		na		No		0.0220049		0.0281442	None		0		0.00399361
	rs11637923		chr15		32058572		CHRNA7		protein_coding		esv3874666		0.00399361		na		0		na		0		na		0		na		na		No		0.0220049		0.0123131	None		0		0.00399361
	rs7179733		chr15		32081490		CHRNA7		protein_coding		esv3874666		0.00399361		na		0		na		0		na		0		na		na		No		0.0268949		0.0316623	None		0		0.00399361
	rs4779978		chr15		32128207		CHRNA7		protein_coding		esv3874666		0.00399361		na		0		na		0		na		0		na		na		No		0.0317848		0.0404573	None		0		0.00399361
	rs542511		chr1		58256638		DAB1		protein_coding		esv3819357		0.00399361		na		0		na		0		na		0		na		na		No		0.0929095		0	None		0		0.00399361
	rs6138822		chr20		26180779		None		None		esv3885203		0.00399361		na		0		na		0		na		0		na		na		No		0.105134		0.114336	None		0		0.00399361
	rs4464602		chr4		44989277		None		None		esv3835032		0.00399361		na		0		na		0		na		0		na		na		No		0.183374		0.118734	None		0		0.00399361
	rs6115546		chr20		26145712		None		None		esv3885203		0.00399361		na		0		na		0		na		0		na		na		No		0.210269		0.28584	None		0		0.00399361
	rs17768343		chr14		37531976		MIPOL1		protein_coding		esv3872555		0.00399361		na		0		na		0		na		0		na		na		No		0.0488998		0.218997	rs112186004		0		0.00399361
	rs10820716		chr9		104722328		None		None		na		0		na		0		na		0		esv3858462		0.00399361		na		na		No		0.0171149		0.05365	rs113313038		0		0.00399361
	rs2660035		chr10		66610287		CTNNA3		protein_coding		na		0		na		0		na		0		esv3860987		0.00399361		rs34228303		na		No		0.298289		0.323659	rs368713594		0		0.00399361
	rs9538391		chr13		59347577		None		None		na		0		na		0		na		0		esv3870577		0.00359425		na		na		No		0.0195599		0.0413369	rs1326094		0.4006		0.00359425
	rs4395280		chr2		57214676		None		None		esv3824435		0.00359425		na		0		na		0		na		0		na		nsv4044182		No		0.0171149		0.0158311	rs4372943		0.2962		0.00359425
	rs9423479		chr10		3124153		PFKP		protein_coding		na		0		na		0		na		0		esv3859373		0.00359425		na		na		No		0.0757946		0	rs9423478		0.2783		0.00359425
	rs4443033		chr2		57238668		None		None		esv3824435		0.00359425		na		0		na		0		esv3824447		0.000798722		na		nsv4219003		No		0.144254		0.170624	rs116713179		0.1859		0.00359425
	rs10205065		chr2		57227168		None		None		esv3824435		0.00359425		na		0		na		0		esv3824447		0.000798722		na		na		No		0.0391198		0	rs79317278		0.1849		0.00359425
	rs6606803		chr15		22955472		CYFIP1		protein_coding		esv3874384		0.00359425		na		0		na		0		esv3874383		0.000798722		na		na		No		0.112469		0.05365	rs66817559		0.174		0.00359425
	rs9423474		chr10		3123917		PFKP		protein_coding		na		0		na		0		na		0		esv3859373		0.00359425		na		na		No		0.256724		0.161829	rs10903972		0.1213		0.00359425
	rs1521477		chr4		112129146		None		None		na		0		na		0		na		0		esv3836639		0.00359425		na		na		No		0.0635697		0	rs10516587		0.0209		0.00359425
	rs6688236		chr1		21979422		CELA3B		protein_coding		esv3818626		0.00359425		na		0		na		0		esv3818624		0.00359425		na		nsv4046064		No		0.0440098		0.0439754	rs4504857		0.0199		0.00359425
	rs1478271		chr8		4606785		CSMD1		protein_coding		esv3852444		0.00359425		na		0		na		0		na		0		na		na		No		0.0195599		0.0193492	rs10217021		0.005		0.00359425
	rs11632888		chr15		23006447		TUBGCP5		protein_coding		esv3874384		0.00359425		na		0		na		0		esv3874383		0.000798722		na		na		No		0.0660147		0.0791557	rs3213933		0.004		0.00359425
	rs12049408		chr1		21982211		CELA3B		protein_coding		esv3818626		0.00359425		na		0		na		0		esv3818624		0.00359425		na		nsv4046064		No		0.0171149		0.0175901	None		0		0.00359425
	rs1325742		chr1		62300855		KANK4		protein_coding		na		0		na		0		na		0		esv3819436		0.00359425		na		na		No		0.0757946		0.0668426	None		0		0.00359425
	rs4233966		chr2		57248779		None		None		esv3824435		0.00359425		na		0		na		0		esv3824450		0.000798722		na		nsv4219003		No		0.0366748		0.0369393	None		0		0.00359425
	rs2280238		chr2		126691413		GYPC		protein_coding		na		0		na		0		na		0		esv3825970		0.00359425		na		na		No		0.0537897		0	None		0		0.00359425
	rs2736754		chr3		60837351		FHIT		protein_coding		na		0		na		0		na		0		esv3830469		0.00359425		na		na		No		0.0268949		0.00175901	None		0		0.00359425
	rs2270801		chr3		132559022		ACAD11		protein_coding		na		0		na		0		na		0		esv3832142		0.00359425		na		na		No		0.0171149		0.0140721	None		0		0.00359425
	rs12494606		chr3		132557149		None		None		na		0		na		0		na		0		esv3832142		0.00359425		na		na		No		0.0415648		0.0228672	None		0		0.00359425
	rs4833051		chr4		38461997		LINC01258		lincRNA		na		0		na		0		na		0		esv3834864		0.00359425		rs34034301		nsv4181224		No		0.0488998		0.155673	None		0		0.00359425
	rs11100801		chr4		143665264		AC139713.2		processed_transcript		na		0		na		0		na		0		esv3837462		0.00359425		na		na		No		0.0268949		0.0299033	None		0		0.00359425
	rs10104818		chr8		4626976		CSMD1		protein_coding		esv3852444		0.00359425		na		0		na		0		esv3852446		0.00119808		na		na		No		0.0244499		0.0334213	None		0		0.00359425
	rs12359622		chr10		27407632		PTCHD3		polymorphic_pseudogene		na		0		na		0		na		0		esv3859983		0.00359425		na		na		No		0.0391198		0.0492524	None		0		0.00359425
	rs507015		chr11		54672745		None		None		esv3864040		0.00359425		na		0		na		0		esv3864039		0.000399361		na		na		No		0.0562347		0.100264	None		0		0.00359425
	rs7116916		chr11		54670083		None		None		esv3864040		0.00359425		na		0		na		0		esv3864039		0.000399361		na		na		No		0.212714		0.221636	None		0		0.00359425
	rs956120		chr15		22935230		CYFIP1		protein_coding		esv3874384		0.00359425		na		0		na		0		esv3874383		0.000798722		na		na		No		0.0171149		0	None		0		0.00359425
	rs7168367		chr15		22806332		NIPA1		protein_coding		esv3874384		0.00359425		na		0		na		0		esv3874383		0.000798722		na		na		No		0.0195599		0	None		0		0.00359425
	rs4457961		chr15		22912621		CYFIP1		protein_coding		esv3874384		0.00359425		na		0		na		0		esv3874383		0.000798722		na		na		No		0.0195599		0.00175901	None		0		0.00359425
	rs11853131		chr15		22965749		CYFIP1		protein_coding		esv3874384		0.00359425		na		0		na		0		esv3874383		0.000798722		na		na		No		0.0195599		0.0386983	None		0		0.00359425
	rs4293342		chr15		22968756		CYFIP1		protein_coding		esv3874384		0.00359425		na		0		na		0		esv3874383		0.000798722		na		na		No		0.0195599		0	None		0		0.00359425
	rs17742788		chr15		23009806		TUBGCP5		protein_coding		esv3874384		0.00359425		na		0		na		0		esv3874383		0.000798722		na		na		No		0.0220049		0.0712401	None		0		0.00359425
	rs12902071		chr15		22953043		CYFIP1		protein_coding		esv3874384		0.00359425		na		0		na		0		esv3874383		0.000798722		na		na		No		0.0220049		0.0114336	None		0		0.00359425
	rs8034210		chr15		23076472		None		None		esv3874384		0.00359425		na		0		na		0		esv3874383		0.000798722		na		na		No		0.0244499		0.0518909	None		0		0.00359425
	rs4134803		chr15		22914964		CYFIP1		protein_coding		esv3874384		0.00359425		na		0		na		0		esv3874383		0.000798722		na		na		No		0.0293399		0.0131926	None		0		0.00359425
	rs17137334		chr15		22813083		NIPA1		protein_coding		esv3874384		0.00359425		na		0		na		0		esv3874383		0.000798722		na		na		No		0.0562347		0	None		0		0.00359425
	rs2289817		chr15		22912368		CYFIP1		protein_coding		esv3874384		0.00359425		na		0		na		0		esv3874383		0.000798722		na		na		No		0.0611247		0	None		0		0.00359425
	rs17841095		chr15		22900872		CYFIP1		protein_coding		esv3874384		0.00359425		na		0		na		0		esv3874383		0.000798722		na		na		No		0.0855746		0.128408	None		0		0.00359425
	rs1562203		chr15		23057339		None		None		esv3874384		0.00359425		na		0		na		0		esv3874383		0.000798722		na		na		No		0.144254		0.0861917	None		0		0.00359425
	rs1897786		chr15		22879186		CYFIP1		protein_coding		esv3874384		0.00359425		na		0		na		0		esv3874383		0.000798722		rs11356601		na		No		0.259169		0	None		0		0.00359425
	rs741718		chr16		21709693		OTOA		protein_coding		na		0		na		0		na		0		esv3877001		0.00359425		na		na		No		0.0391198		0.0949868	None		0		0.00359425
	rs12923444		chr16		21628389		METTL9		protein_coding		na		0		na		0		na		0		esv3877001		0.00359425		na		na		No		0.220049		0.109938	None		0		0.00359425
	rs3091404		chr16		21646945		METTL9		protein_coding		na		0		na		0		na		0		esv3877001		0.00359425		na		na		No		0.234719		0.170624	None		0		0.00359425
	rs11651342		chr17		10103546		GAS7		protein_coding		na		0		na		0		na		0		esv3878919		0.00359425		na		na		No		0.0220049		0.0343008	None		0		0.00359425
	rs11651314		chr17		10103453		GAS7		protein_coding		na		0		na		0		na		0		esv3878919		0.00359425		na		na		No		0.156479		0.141601	None		0		0.00359425
	rs11081073		chr18		390905		COLEC12		protein_coding		na		0		na		0		esv3880624		0.00359425		esv3880621		0.00199681		na		na		No		0.0977995		0.0782762	None		0		0.00359425
	rs6119392		chr20		31454162		None		None		na		0		na		0		na		0		esv3885243		0.00359425		na		na		No		0.0171149		0.0615655	None		0		0.00359425
	rs454402		chr20		45746108		HNRNPA1P3		processed_pseudogene		na		0		na		0		na		0		esv3885582		0.00359425		na		na		No		0.0220049		0.0545295	None		0		0.00359425
	rs1478272		chr8		4610651		CSMD1		protein_coding		esv3852444		0.00359425		na		0		na		0		na		0		na		na		No		0.0171149		0.0219877	None		0		0.00359425
	rs13030956		chr2		57189706		None		None		esv3824435		0.00359425		na		0		na		0		na		0		rs151175105		na		No		0.0171149		0.0228672	None		0		0.00359425
	rs727282		chr2		57170889		None		None		esv3824435		0.00359425		na		0		na		0		na		0		rs5831450		na		No		0.0171149		0.0228672	None		0		0.00359425
	rs1424638		chr2		57180514		None		None		esv3824435		0.00359425		na		0		na		0		na		0		na		na		No		0.0220049		0.0263852	None		0		0.00359425
	rs7604249		chr2		57209496		None		None		esv3824435		0.00359425		na		0		na		0		na		0		na		nsv4044182		No		0.0220049		0	None		0		0.00359425
	rs1424627		chr2		57169129		None		None		esv3824435		0.00359425		na		0		na		0		na		0		na		na		No		0.0244499		0	None		0		0.00359425
	rs1364524		chr2		57179636		None		None		esv3824435		0.00359425		na		0		na		0		na		0		na		na		No		0.0268949		0.0219877	None		0		0.00359425
	rs4614972		chr2		57219074		None		None		esv3824435		0.00359425		na		0		na		0		na		0		na		na		No		0.0268949		0.0527704	None		0		0.00359425
	rs4372943		chr2		57214718		None		None		esv3824435		0.00359425		na		0		na		0		na		0		na		nsv4044182		No		0.0293399		0.0413369	None		0		0.00359425
	rs877993		chr2		57175505		None		None		esv3824435		0.00359425		na		0		na		0		na		0		na		na		No		0.0293399		0.0281442	None		0		0.00359425
	rs6755060		chr2		57200818		None		None		esv3824435		0.00359425		na		0		na		0		na		0		na		nsv4255012		No		0.0317848		0.0255057	None		0		0.00359425
	rs13018603		chr2		64070416		None		None		esv3824618		0.00359425		na		0		na		0		na		0		na		na		No		0.0415648		0.0474934	None		0		0.00359425
	rs4381813		chr2		57190648		None		None		esv3824435		0.00359425		na		0		na		0		na		0		na		na		No		0.0464548		0.0457344	None		0		0.00359425
	rs7604199		chr2		64118511		PELI1		protein_coding		esv3824621		0.00359425		na		0		na		0		na		0		na		na		No		0.0464548		0.109938	None		0		0.00359425
	rs12093524		chr1		9274655		None		None		esv3818325		0.00359425		na		0		na		0		na		0		na		nsv4051757		No		0.0537897		0.0527704	None		0		0.00359425
	rs943893		chr13		36218513		CCDC169-SOHLH2		protein_coding		esv3870000		0.00359425		na		0		na		0		na		0		na		na		No		0.0562347		0.0430959	None		0		0.00359425
	rs11121374		chr1		9336601		SPSB1		protein_coding		esv3818325		0.00359425		na		0		na		0		na		0		na		nsv4051757		No		0.0635697		0.0466139	None		0		0.00359425
	rs7572397		chr2		64129300		PELI1		protein_coding		esv3824621		0.00359425		na		0		na		0		na		0		na		na		No		0.0880196		0	None		0		0.00359425
	rs4099900		chr2		57111383		None		None		esv3824435		0.00359425		na		0		na		0		na		0		na		na		No		0.114914		0	None		0		0.00359425
	rs1871123		chr8		4616302		CSMD1		protein_coding		esv3852444		0.00359425		na		0		na		0		na		0		na		na		No		0.139364		0.108179	None		0		0.00359425
	rs2037863		chr2		64189129		AC012368.1		antisense		esv3824621		0.00359425		na		0		na		0		na		0		na		na		No		0.195599		0	None		0		0.00359425
	rs9423685		chr10		3121781		PFKP		protein_coding		na		0		na		0		na		0		esv3859373		0.00359425		na		na		No		0.0537897		0.0694811	rs111877578		0.001		0.00359425
	rs2135917		chr5		27565		None		None		esv3838795		0.000399361		na		0		na		0		esv3838794		0.00359425		na		na		No		0.0317848		0.0369393	rs114748739		0		0.00359425
	rs1478276		chr8		4620007		CSMD1		protein_coding		esv3852444		0.00359425		na		0		na		0		esv3852446		0.00119808		na		na		No		0.0268949		0.0272647	rs115978516		0		0.00359425
	rs8034147		chr15		47226882		SEMA6D		protein_coding		na		0		na		0		na		0		esv3875017		0.00359425		na		na		No		0.0171149		0.0202287	rs1454840		0		0.00359425
	rs11858281		chr15		22797846		NIPA1		protein_coding		esv3874384		0.00359425		na		0		na		0		esv3874383		0.000798722		rs33968720		na		No		0.173594		0	rs33968720		0		0.00359425
	rs4778466		chr15		22892101		CYFIP1		protein_coding		esv3874384		0.00359425		na		0		na		0		esv3874383		0.000798722		na		na		No		0.154034		0.0351803	rs74457678		0		0.00359425
	rs8031642		chr15		23073160		None		None		esv3874384		0.00359425		na		0		na		0		esv3874383		0.000798722		na		na		No		0.0366748		0.0483729	rs74519000		0		0.00359425
	rs8039647		chr15		23073123		None		None		esv3874384		0.00359425		na		0		na		0		esv3874383		0.000798722		na		na		No		0.105134		0.347405	rs74519000		0		0.00359425
	rs1106581		chr19		293934		None		None		na		0		na		0		na		0		esv3882709		0.00319489		na		na		No		0.0391198		0.0149516	rs1077446		0.492		0.00319489
	rs6894087		chr5		181045513		BTNL9		protein_coding		esv3843382		0.00319489		na		0		na		0		na		0		na		na		No		0.117359		0.0518909	rs28677846		0.4811		0.00319489
	rs2158028		chr12		111803598		ALDH2		protein_coding		esv3868894		0.00319489		na		0		na		0		na		0		na		na		No		0.210269		0	rs73420492		0.0706		0.00319489
	rs1304419		chr11		50504005		None		None		esv3863987		0.00319489		na		0		na		0		na		0		na		na		No		0.0488998		0	rs61895303		0.0596		0.00319489
	rs17097718		chr14		98716198		C14orf177		protein_coding		esv3874094		0.000399361		na		0		na		0		esv3874095		0.00319489		rs139827156		na		No		0.0391198		0.0246262	rs139827156		0.0567		0.00319489
	rs34645360		chr5		181006044		BTNL3		protein_coding		esv3843382		0.00319489		na		0		na		0		na		0		na		na		No		0.129584		0.0985048	rs7716506		0.0517		0.00319489
	rs7982418		chr13		18666635		FEM1AP4		processed_pseudogene		esv3869530		0.00319489		na		0		na		0		esv3869529		0.000798722		na		na		No		0.0171149		0.0325418	rs373780016		0.0149		0.00319489
	rs2258875		chr1		70779459		LINC01788		lincRNA		na		0		na		0		na		0		esv3819586		0.00319489		na		nsv4044857		No		0.0171149		0.0149516	None		0		0.00319489
	rs2366012		chr1		203969218		None		None		na		0		na		0		na		0		esv3821935		0.00319489		na		na		No		0.0366748		0.0694811	None		0		0.00319489
	rs6866161		chr5		167518391		TENM2		protein_coding		na		0		na		0		na		0		esv3843068		0.00319489		na		na		No		0.0268949		0.00527704	None		0		0.00319489
	rs7714156		chr5		176152198		AC139491.5		transcribed_processed_pseudogene		na		0		na		0		na		0		esv3843234		0.00319489		na		na		No		0.251834		0	None		0		0.00319489
	rs13165735		chr5		176192336		AC139493.2		processed_transcript		na		0		na		0		na		0		esv3843234		0.00319489		na		na		No		0.290954		0.177661	None		0		0.00319489
	rs2041562		chr7		52359198		None		None		na		0		na		0		na		0		esv3849378		0.00319489		na		na		No		0.0415648		0.0738786	None		0		0.00319489
	rs6948905		chr7		67741722		None		None		na		0		na		0		na		0		esv3849792		0.00319489		na		na		No		0.0171149		0.0140721	None		0		0.00319489
	rs2529489		chr7		111519840		IMMP2L		protein_coding		na		0		na		0		na		0		esv3850913		0.00319489		na		na		No		0.0171149		0.0167106	None		0		0.00319489
	rs2613588		chr7		111543554		IMMP2L		protein_coding		na		0		na		0		na		0		esv3850913		0.00319489		na		na		No		0.0171149		0	None		0		0.00319489
	rs10282292		chr7		111452422		IMMP2L		protein_coding		na		0		na		0		na		0		esv3850913		0.00319489		na		na		No		0.0220049		0.0255057	None		0		0.00319489
	rs4730488		chr7		111526109		IMMP2L		protein_coding		na		0		na		0		na		0		esv3850913		0.00319489		na		na		No		0.0244499		0.0334213	None		0		0.00319489
	rs10251897		chr7		111492587		IMMP2L		protein_coding		na		0		na		0		na		0		esv3850913		0.00319489		na		na		No		0.0268949		0	None		0		0.00319489
	rs2613589		chr7		111517476		IMMP2L		protein_coding		na		0		na		0		na		0		esv3850913		0.00319489		rs11438855		na		No		0.0660147		0	None		0		0.00319489
	rs7812254		chr7		138304804		None		None		na		0		na		0		na		0		esv3851568		0.00319489		rs143107529		na		No		0.0537897		0.103782	None		0		0.00319489
	rs4840674		chr8		7149893		AF228730.5		transcribed_unprocessed_pseudogene		na		0		na		0		na		0		esv3852576		0.00319489		na		na		No		0.0440098		0	None		0		0.00319489
	rs4872714		chr8		46154561		None		None		na		0		na		0		na		0		esv3853639		0.00319489		na		na		No		0.0586797		0.0905893	None		0		0.00319489
	rs7030075		chr9		579035		KANK1		protein_coding		na		0		na		0		na		0		esv3856100		0.00319489		na		na		No		0.0342298		0.0677221	None		0		0.00319489
	rs7923552		chr10		21398194		None		None		na		0		na		0		na		0		esv3859832		0.00319489		na		na		No		0.0415648		0.0299033	None		0		0.00319489
	rs528396		chr11		121852982		None		None		na		0		na		0		na		0		esv3865772		0.00319489		na		na		No		0.0244499		0.055409	None		0		0.00319489
	rs523725		chr11		121853491		None		None		na		0		na		0		na		0		esv3865772		0.00319489		na		na		No		0.129584		0.166227	None		0		0.00319489
	rs10783228		chr12		38528425		None		None		esv3867215		0.00159744		na		0		na		0		esv3867216		0.00319489		na		na		No		0.0415648		0.057168	None		0		0.00319489
	rs3874198		chr13		18660607		None		None		esv3869530		0.00319489		na		0		na		0		esv3869529		0.000798722		na		na		No		0.0171149		0.117854	None		0		0.00319489
	rs6490620		chr13		18680191		None		None		esv3869530		0.00319489		na		0		na		0		esv3869529		0.000798722		na		na		No		0.229829		0.113456	None		0		0.00319489
	rs7159753		chr14		98726686		None		None		esv3874094		0.000399361		na		0		na		0		esv3874095		0.00319489		na		na		No		0.0513447		0.109938	None		0		0.00319489
	rs6494850		chr15		70194573		None		None		na		0		na		0		na		0		esv3875515		0.00319489		na		na		No		0.0171149		0.0219877	None		0		0.00319489
	rs4767035		chr12		111801337		ALDH2		protein_coding		esv3868894		0.00319489		na		0		na		0		na		0		na		na		No		0.0195599		0.0123131	None		0		0.00319489
	rs3799743		chr6		125226677		TPD52L1		protein_coding		esv3846601		0.00319489		na		0		na		0		na		0		na		na		No		0.0244499		0.110818	None		0		0.00319489
	rs3898966		chr12		33928192		None		None		esv3867107		0.00319489		na		0		na		0		na		0		na		na		No		0.0342298		0.0351803	None		0		0.00319489
	rs1916207		chr11		50502667		None		None		esv3863987		0.00319489		na		0		na		0		na		0		na		na		No		0.0513447		0	None		0		0.00319489
	rs1111981		chr4		44959516		None		None		esv3835030		0.00319489		na		0		na		0		na		0		rs71190291		na		No		0.0611247		0.0826737	None		0		0.00319489
	rs8010573		chr14		86396189		LINC02309		lincRNA		esv3873816		0.000399361		na		0		esv3873818		0.00319489		na		0		na		na		No		0.0660147		0.0835532	None		0		0.00319489
	rs1705759		chr12		33939369		None		None		esv3867107		0.00319489		na		0		na		0		na		0		na		na		No		0.0684597		0.100264	None		0		0.00319489
	rs9971942		chr12		111818238		None		None		esv3868894		0.00319489		na		0		na		0		na		0		na		na		No		0.105134		0	None		0		0.00319489
	rs3213628		chr12		111842969		MAPKAPK5		protein_coding		esv3868894		0.00319489		na		0		na		0		na		0		rs3216912		na		No		0.117359		0	None		0		0.00319489
	rs1963002		chr7		57808397		None		None		esv3849533		0.00319489		na		0		na		0		na		0		na		na		No		0.141809		0.156552	None		0		0.00319489
	rs9645711		chr11		50471281		None		None		esv3863987		0.00319489		na		0		na		0		na		0		na		na		No		0.176039		0.294635	None		0		0.00319489
	rs10846630		chr12		124198659		RFLNA		protein_coding		esv3869161		0.00319489		na		0		na		0		na		0		na		na		No		0.266504		0.266491	None		0		0.00319489
	rs10830739		chr11		91495318		None		None		esv3865008		0.00319489		na		0		na		0		na		0		rs138644360		na		No		0.339853		0.360598	None		0		0.00319489
	rs747820		chr19		294526		None		None		na		0		na		0		na		0		esv3882709		0.00319489		na		na		No		0.161369		0.113456	rs115555932		0		0.00319489
	rs12671676		chr7		111472797		IMMP2L		protein_coding		na		0		na		0		na		0		esv3850913		0.00319489		na		na		No		0.0244499		0.0457344	rs115794882		0		0.00319489
	rs6490294		chr12		111752634		ACAD10		protein_coding		esv3868894		0.00319489		na		0		na		0		na		0		rs10638014		na		No		0.0195599		0.0237467	rs10638014		0		0.00319489
	rs4517498		chr11		54613555		None		None		esv3864042		0.00319489		na		0		na		0		esv3864041		0.000399361		na		na		No		0.0391198		0.108179	rs374958167		0		0.00319489
	rs12667900		chr7		33092117		None		None		esv3848924		0.00279553		na		0		na		0		na		0		na		na		No		0.100244		0.153034	rs12672159		0.4771		0.00279553
	rs6553128		chr4		188014463		None		None		na		0		na		0		na		0		esv3838676		0.00279553		na		na		No		0.112469		0.131047	rs6553129		0.4652		0.00279553
	rs8027027		chr15		38015558		LINC02345		lincRNA		na		0		na		0		na		0		esv3874800		0.00279553		na		na		No		0.202934		0.434477	rs12910167		0.4622		0.00279553
	rs1799142		chr7		76599388		AC004980.1		transcribed_unprocessed_pseudogene		na		0		na		0		na		0		esv3850018		0.00279553		na		na		No		0.207824		0	rs1754180		0.4414		0.00279553
	rs1780813		chr1		246280780		SMYD3		protein_coding		na		0		na		0		na		0		esv3822845		0.00279553		na		na		No		0.0635697		0	rs1621854		0.2962		0.00279553
	rs4234100		chr2		241325858		44076		protein_coding		esv3828785		0.00279553		na		0		na		0		na		0		na		na		No		0.129584		0	rs12477089		0.1918		0.00279553
	rs10924559		chr1		246215691		SMYD3		protein_coding		na		0		na		0		na		0		esv3822845		0.00279553		na		na		No		0.134474		0.109938	rs1892211		0.1839		0.00279553
	rs6661618		chr1		228660439		None		None		esv3822400		0.00279553		na		0		na		0		esv3822401		0.000399361		na		na		No		0.0293399		0.153034	rs6658934		0.167		0.00279553
	rs12552487		chr9		25292129		None		None		na		0		na		0		na		0		esv3857071		0.00279553		na		na		No		0.144254		0.156552	rs13289926		0.0755		0.00279553
	rs1005636		chr19		43302407		None		None		na		0		na		0		na		0		esv3883910		0.00279553		rs146114418		na		No		0.0757946		0.0518909	rs146114418		0.0646		0.00279553
	rs7860101		chr9		11996231		AL353595.1		lincRNA		na		0		na		0		na		0		esv3856575		0.00279553		na		na		No		0.0488998		0.0633245	rs7875674		0.0586		0.00279553
	rs10968724		chr9		28693007		None		None		na		0		na		0		na		0		esv3857180		0.00279553		na		na		No		0.0171149		0	rs62545074		0.0417		0.00279553
	rs7105398		chr11		37786740		None		None		esv3863579		0.00279553		na		0		na		0		na		0		na		na		No		0.0342298		0.0246262	rs75980087		0.0348		0.00279553
	rs2612317		chr2		57639759		None		None		na		0		na		0		na		0		esv3824464		0.00279553		na		na		No		0.0782396		0.057168	rs74260895		0.0249		0.00279553
	rs4876025		chr8		2658220		None		None		esv3852320		0.00279553		na		0		na		0		na		0		na		na		No		0.0366748		0.064204	rs73657484		0.0169		0.00279553
	rs7002294		chr8		127943179		PVT1		lincRNA		na		0		na		0		na		0		esv3855622		0.00279553		na		na		No		0.0806846		0.0897098	rs117021087		0.0159		0.00279553
	rs10491598		chr9		592889		KANK1		protein_coding		na		0		na		0		na		0		esv3856102		0.00279553		na		na		No		0.183374		0.155673	rs12335853		0.005		0.00279553
	rs4256795		chr1		195871676		None		None		na		0		na		0		na		0		esv3821769		0.00279553		rs5779819		na		No		0.0342298		0.0747581	None		0		0.00279553
	rs10801490		chr1		195903165		None		None		na		0		na		0		na		0		esv3821769		0.00279553		na		na		No		0.0342298		0.0325418	None		0		0.00279553
	rs4568811		chr1		195874526		None		None		na		0		na		0		na		0		esv3821769		0.00279553		na		na		No		0.0391198		0.064204	None		0		0.00279553
	rs3010147		chr1		195902709		None		None		na		0		na		0		na		0		esv3821769		0.00279553		na		na		No		0.0440098		0.0457344	None		0		0.00279553
	rs10921977		chr1		195883003		None		None		na		0		na		0		na		0		esv3821769		0.00279553		na		na		No		0.0464548		0.0712401	None		0		0.00279553
	rs7547699		chr1		238366691		None		None		na		0		na		0		na		0		esv3822619		0.00279553		na		na		No		0.0171149		0.0246262	None		0		0.00279553
	rs10924537		chr1		246192366		SMYD3		protein_coding		na		0		na		0		na		0		esv3822845		0.00279553		na		na		No		0.105134		0	None		0		0.00279553
	rs12140567		chr1		246234286		SMYD3		protein_coding		na		0		na		0		na		0		esv3822845		0.00279553		na		na		No		0.259169		0.248021	None		0		0.00279553
	rs10924688		chr1		246315793		SMYD3		protein_coding		na		0		na		0		na		0		esv3822845		0.00279553		na		na		No		0.347188		0	None		0		0.00279553
	rs10496072		chr2		57661520		None		None		na		0		na		0		na		0		esv3824464		0.00279553		na		na		No		0.0171149		0.0518909	None		0		0.00279553
	rs820985		chr2		57531980		None		None		na		0		na		0		na		0		esv3824464		0.00279553		na		na		No		0.0391198		0	None		0		0.00279553
	rs1350693		chr2		57654045		None		None		na		0		na		0		na		0		esv3824464		0.00279553		na		na		No		0.0440098		0.0474934	None		0		0.00279553
	rs2311732		chr2		57657540		None		None		na		0		na		0		na		0		esv3824464		0.00279553		na		na		No		0.158924		0	None		0		0.00279553
	rs820984		chr2		57530511		None		None		na		0		na		0		na		0		esv3824464		0.00279553		na		na		No		0.224939		0.237467	None		0		0.00279553
	rs1452681		chr4		85784511		ARHGAP24		protein_coding		na		0		na		0		na		0		esv3836003		0.00279553		na		na		No		0.0537897		0.0237467	None		0		0.00279553
	rs3849041		chr4		145360705		None		None		na		0		na		0		na		0		esv3837512		0.00279553		na		na		No		0.158924		0.280563	None		0		0.00279553
	rs6840208		chr4		188012497		None		None		na		0		na		0		na		0		esv3838676		0.00279553		na		na		No		0.0513447		0.0184697	None		0		0.00279553
	rs6553132		chr4		188018695		None		None		na		0		na		0		na		0		esv3838676		0.00279553		na		na		No		0.0709046		0.0562885	None		0		0.00279553
	rs9942405		chr5		27629274		None		None		na		0		na		0		na		0		esv3839650		0.00279553		na		na		No		0.217604		0.209323	None		0		0.00279553
	rs10942738		chr5		75465384		COL4A3BP		protein_coding		na		0		na		0		na		0		esv3840727		0.00279553		na		na		No		0.0562347		0.0439754	None		0		0.00279553
	rs4703194		chr5		101867194		None		None		esv3841368		0.000399361		na		0		na		0		esv3841365		0.00279553		na		na		No		0.0171149		0.000879507	None		0		0.00279553
	rs2125576		chr5		167657102		TENM2		protein_coding		na		0		na		0		na		0		esv3843071		0.00279553		na		na		No		0.0195599		0.0175901	None		0		0.00279553
	rs10498989		chr6		94680468		None		None		na		0		na		0		na		0		esv3845878		0.00279553		na		na		No		0.112469		0.0518909	None		0		0.00279553
	rs381480		chr6		104485301		None		None		esv3846114		0.00279553		na		0		na		0		esv3846113		0.00199681		na		na		No		0.0244499		0	None		0		0.00279553
	rs9377643		chr6		104486604		None		None		esv3846114		0.00279553		na		0		na		0		esv3846113		0.00199681		na		na		No		0.0244499		0	None		0		0.00279553
	rs6935149		chr6		162346650		PRKN		protein_coding		esv3847527		0.00119808		na		0		na		0		esv3847536		0.00279553		na		na		No		0.0391198		0	None		0		0.00279553
	rs38614		chr7		76813633		None		None		na		0		na		0		na		0		esv3850018		0.00279553		na		na		No		0.0195599		0	None		0		0.00279553
	rs17645907		chr7		76659716		None		None		na		0		na		0		na		0		esv3850018		0.00279553		na		na		No		0.0586797		0.3219	None		0		0.00279553
	rs2613611		chr7		111606895		None		None		na		0		na		0		na		0		esv3850915		0.00279553		na		na		No		0.0342298		0.0501319	None		0		0.00279553
	rs6966696		chr7		111565838		None		None		na		0		na		0		na		0		esv3850915		0.00279553		na		na		No		0.0537897		0	None		0		0.00279553
	rs1714813		chr8		4146039		CSMD1		protein_coding		esv3852396		0.00279553		na		0		na		0		esv3852387		0.000798722		na		na		No		0.0317848		0.0703606	None		0		0.00279553
	rs1931388		chr9		11203149		None		None		na		0		na		0		na		0		esv3856527		0.00279553		na		na		No		0.112469		0.0598065	None		0		0.00279553
	rs10756313		chr9		12013711		AL353595.1		lincRNA		na		0		na		0		na		0		esv3856575		0.00279553		na		na		No		0.0171149		0.0941073	None		0		0.00279553
	rs9792617		chr9		11875413		AL353595.1		lincRNA		na		0		na		0		na		0		esv3856575		0.00279553		na		na		No		0.0195599		0.0466139	None		0		0.00279553
	rs1023815		chr9		12004095		AL353595.1		lincRNA		na		0		na		0		na		0		esv3856575		0.00279553		na		na		No		0.0268949		0.0351803	None		0		0.00279553
	rs10114153		chr9		11930627		AL353595.1		lincRNA		na		0		na		0		na		0		esv3856575		0.00279553		na		na		No		0.0317848		0.0307828	None		0		0.00279553
	rs10121921		chr9		11969789		AL353595.1		lincRNA		na		0		na		0		na		0		esv3856575		0.00279553		na		na		No		0.0317848		0.0202287	None		0		0.00279553
	rs1929408		chr9		11952796		AL353595.1		lincRNA		na		0		na		0		na		0		esv3856575		0.00279553		na		na		No		0.0562347		0.0712401	None		0		0.00279553
	rs12235813		chr9		12005889		AL353595.1		lincRNA		na		0		na		0		na		0		esv3856575		0.00279553		na		na		No		0.0831296		0.0386983	None		0		0.00279553
	rs1929403		chr9		11890199		AL353595.1		lincRNA		na		0		na		0		na		0		esv3856575		0.00279553		na		na		No		0.112469		0.109059	None		0		0.00279553
	rs10960385		chr9		11937390		AL353595.1		lincRNA		na		0		na		0		na		0		esv3856575		0.00279553		na		na		No		0.161369		0.33861	None		0		0.00279553
	rs10966833		chr9		25281914		None		None		na		0		na		0		na		0		esv3857071		0.00279553		na		na		No		0.0268949		0.0211082	None		0		0.00279553
	rs1758738		chr9		25275813		None		None		na		0		na		0		na		0		esv3857071		0.00279553		na		na		No		0.0293399		0.0870712	None		0		0.00279553
	rs1855074		chr9		25316442		None		None		na		0		na		0		na		0		esv3857071		0.00279553		na		na		No		0.161369		0.226913	None		0		0.00279553
	rs1347790		chr9		28710507		None		None		na		0		na		0		na		0		esv3857180		0.00279553		na		na		No		0.0342298		0.0492524	None		0		0.00279553
	rs7034657		chr9		28700527		None		None		na		0		na		0		na		0		esv3857180		0.00279553		na		na		No		0.0635697		0.0307828	None		0		0.00279553
	rs2000961		chr11		84143749		DLG2		protein_coding		na		0		na		0		na		0		esv3864772		0.00279553		na		na		No		0.0171149		0.0343008	None		0		0.00279553
	rs10771868		chr12		31761209		None		None		na		0		na		0		na		0		esv3867030		0.00279553		na		na		No		0.0171149		0.00351803	None		0		0.00279553
	rs11051558		chr12		31750837		None		None		na		0		na		0		na		0		esv3867030		0.00279553		na		na		No		0.0195599		0.0211082	None		0		0.00279553
	rs10506882		chr12		82811373		TMTC2		protein_coding		na		0		na		0		na		0		esv3868238		0.00279553		na		na		No		0.0660147		0.0439754	None		0		0.00279553
	rs9909499		chr17		82919235		TBCD		protein_coding		na		0		na		0		na		0		esv3880576		0.00279553		na		na		No		0.305623		0.284081	None		0		0.00279553
	rs656971		chr18		68208839		None		None		na		0		na		0		na		0		esv3882245		0.00279553		na		na		No		0.0268949		0.0413369	None		0		0.00279553
	rs12968240		chr18		68199966		None		None		na		0		na		0		na		0		esv3882245		0.00279553		na		na		No		0.0342298		0.0545295	None		0		0.00279553
	rs626410		chr18		68188354		None		None		na		0		na		0		na		0		esv3882245		0.00279553		na		na		No		0.0880196		0.206684	None		0		0.00279553
	rs8113515		chr19		43311416		None		None		na		0		na		0		na		0		esv3883910		0.00279553		na		na		No		0.0268949		0.0386983	None		0		0.00279553
	rs12462846		chr19		43298138		None		None		na		0		na		0		na		0		esv3883910		0.00279553		na		na		No		0.0806846		0.0343008	None		0		0.00279553
	rs11668315		chr19		56966114		None		None		na		0		na		0		na		0		esv3884373		0.00279553		na		na		No		0.0244499		0.00439754	None		0		0.00279553
	rs10488926		chr4		57200320		IGFBP7-AS1		antisense		esv3835251		0.00279553		na		0		na		0		na		0		na		na		No		0.0195599		0	None		0		0.00279553
	rs1864869		chr2		240704758		None		None		esv3828762		0.00279553		na		0		na		0		na		0		na		na		No		0.0220049		0	None		0		0.00279553
	rs11083963		chr19		49162083		TRPM4		protein_coding		esv3884083		0.00279553		na		0		na		0		na		0		na		na		No		0.0244499		0	None		0		0.00279553
	rs11831435		chr12		34022859		AC046130.1		antisense		esv3867114		0.00279553		na		0		na		0		na		0		na		na		No		0.0268949		0.0351803	None		0		0.00279553
	rs1850593		chr2		232367354		None		None		esv3828570		0.00279553		na		0		na		0		na		0		na		na		No		0.0293399		0.0835532	None		0		0.00279553
	rs11886658		chr2		240736552		KIF1A		protein_coding		esv3828764		0.00279553		na		0		na		0		na		0		na		na		No		0.0293399		0	None		0		0.00279553
	rs2223648		chr20		24440534		None		None		esv3885137		0.00279553		na		0		na		0		na		0		na		na		No		0.0317848		0.0334213	None		0		0.00279553
	rs10517733		chr4		161070588		None		None		esv3837889		0.00279553		na		0		na		0		na		0		na		na		No		0.0342298		0.0299033	None		0		0.00279553
	rs4675812		chr2		241456259		FARP2		protein_coding		na		0		na		0		esv3828792		0.00279553		na		0		na		na		No		0.0440098		0	None		0		0.00279553
	rs12214882		chr6		57066980		None		None		esv3844877		0.00279553		na		0		na		0		na		0		na		na		No		0.0513447		0.0325418	None		0		0.00279553
	rs6536566		chr4		161041071		None		None		esv3837889		0.00279553		na		0		na		0		na		0		na		na		No		0.0562347		0	None		0		0.00279553
	rs7620717		chr3		1616807		None		None		esv3828928		0.00279553		na		0		na		0		na		0		na		na		No		0.0586797		0.2146	None		0		0.00279553
