## Supplementary Tables for "Structural Variants Are a Major Component of the Missing Heritability of Autism Spectrum Disorder" (part 6 of 10)

### Sheet: Table S2 (continued)
Table S2.	SV-NMI that overlapped structural variants that have been reported in non-ASD populations. Frequency in the two studies (Miami and AGPC) are given. 1000 Genome overlaps are broken down SV type: Gain, Loss, Inversion, and Mobile Element Insertion.
	rs3821345		chr2		240764543		KIF1A		protein_coding		esv3828764		0.00279553		na		0		na		0		na		0		na		na		No		0.0635697		0	None		0		0.00279553
	rs10844777		chr12		34027237		AC046130.1		antisense		esv3867114		0.00279553		na		0		na		0		na		0		na		na		No		0.0733496		0.115215	None		0		0.00279553
	rs2676531		chr17		42552167		AC067852.1		processed_transcript		esv3879677		0.00279553		na		0		na		0		na		0		na		na		No		0.0757946		0.276165	None		0		0.00279553
	rs17126387		chr14		89834970		AL137230.2		processed_transcript		esv3873896		0.00119808		esv3873901		0.00279553		na		0		na		0		na		na		No		0.0782396		0	None		0		0.00279553
	rs12312166		chr12		33999189		None		None		esv3867109		0.00279553		na		0		na		0		na		0		na		na		No		0.0831296		0.0756376	None		0		0.00279553
	rs7123100		chr11		50192143		None		None		esv3863974		0.00279553		na		0		na		0		na		0		na		na		No		0.107579		0.0897098	None		0		0.00279553
	rs1523553		chr4		161066753		None		None		esv3837889		0.00279553		na		0		na		0		na		0		na		na		No		0.112469		0.123131	None		0		0.00279553
	rs13073236		chr3		1609803		None		None		esv3828928		0.00279553		na		0		na		0		na		0		na		na		No		0.122249		0.169745	None		0		0.00279553
	rs9403198		chr6		140672768		AL035446.2		lincRNA		esv3846978		0.000399361		na		0		esv3846981		0.00279553		na		0		na		na		No		0.151589		0.101143	None		0		0.00279553
	rs292787		chr11		37785358		None		None		esv3863579		0.00279553		na		0		na		0		na		0		na		na		No		0.229829		0.293755	None		0		0.00279553
	rs9911283		chr17		18278185		TOP3A		protein_coding		esv3879156		0.00279553		na		0		na		0		na		0		na		na		No		0.310513		0	None		0		0.00279553
	rs755300		chr2		240713286		None		None		esv3828764		0.00279553		na		0		na		0		na		0		na		na		No		0.0342298		0	rs114767221		0		0.00279553
	rs11051565		chr12		31754460		None		None		na		0		na		0		na		0		esv3867030		0.00279553		rs145246164		na		No		0.0171149		0.0281442	rs145246164		0		0.00279553
	rs11051566		chr12		31754475		None		None		na		0		na		0		na		0		esv3867030		0.00279553		rs145246164		na		No		0.0317848		0.0246262	rs145246164		0		0.00279553
	rs1217356		chr20		4189540		None		None		na		0		na		0		esv3884587		0.00279553		na		0		rs200494015		na		No		0.168704		0.297274	rs200494015		0		0.00279553
	rs10959637		chr9		11222778		None		None		na		0		na		0		na		0		esv3856527		0.00279553		rs56033325		na		No		0.0611247		0.0633245	rs56033325		0		0.00279553
	rs6701147		chr1		248694378		CR589904.1		transcribed_unitary_pseudogene		esv3822941		0.00279553		na		0		na		0		na		0		na		na		No		0.0440098		0.0703606	rs60497701		0.002		0.00279553
	rs2120036		chr9		25310656		None		None		na		0		na		0		na		0		esv3857071		0.00279553		na		na		No		0.163814		0.193492	rs73642337		0		0.00279553
	rs10801484		chr1		195865081		None		None		na		0		na		0		na		0		esv3821769		0.00279553		na		na		No		0.0220049		0.0448549	rs74403039		0.001		0.00279553
	rs12271034		chr11		50220667		None		None		esv3863974		0.00279553		na		0		na		0		na		0		rs3031598		na		No		0.0171149		0.140721	rs76169831		0		0.00279553
	rs10809655		chr9		11958106		AL353595.1		lincRNA		na		0		na		0		na		0		esv3856575		0.00279553		na		na		No		0.0268949		0.0184697	rs78993340		0		0.00279553
	rs7768039		chr6		162368165		PRKN		protein_coding		esv3847544		0.000399361		na		0		na		0		esv3847540		0.00239617		na		na		No		0.0268949		0.0140721	rs7750708		0.4891		0.00239617
	rs2562644		chr19		20547679		ZNF737		protein_coding		na		0		na		0		na		0		esv3883301		0.00239617		rs36126400		na		No		0.0537897		0.0738786	rs36126400		0.4463		0.00239617
	rs4337101		chr12		38071659		None		None		esv3867201		0.00239617		na		0		na		0		na		0		na		na		No		0.273839		0.386983	rs4429127		0.3917		0.00239617
	rs7712228		chr5		28494495		None		None		na		0		na		0		na		0		esv3839681		0.00239617		na		na		No		0.0342298		0.0378188	rs10042765		0.3549		0.00239617
	rs4449671		chr6		8929188		AL591485.1		bidirectional_promoter_lncRNA		na		0		na		0		na		0		esv3843660		0.00239617		na		na		No		0.0244499		0.0369393	rs4645462		0.2853		0.00239617
	rs7948433		chr11		74708333		CHRDL2		protein_coding		esv3864539		0.00239617		na		0		na		0		na		0		na		na		No		0.136919		0.103782	rs1944937		0.2525		0.00239617
	rs4455720		chr6		60976070		None		None		esv3844919		0.00239617		na		0		na		0		na		0		na		na		No		0.0977995		0.226913	rs4615441		0.1938		0.00239617
	rs2866648		chr4		103832466		None		None		na		0		na		0		na		0		esv3836458		0.00239617		na		na		No		0.0488998		0.0386983	rs9999268		0.163		0.00239617
	rs10757761		chr9		28660667		LINGO2		protein_coding		na		0		na		0		na		0		esv3857179		0.00239617		na		na		No		0.0391198		0.0527704	rs12351421		0.0994		0.00239617
	rs7735518		chr5		175585466		None		None		esv3843217		0.00239617		na		0		na		0		na		0		na		na		No		0.0684597		0.118734	rs867339		0.0994		0.00239617
	rs2235201		chr6		167357680		TTLL2		protein_coding		esv3847690		0.00239617		na		0		na		0		na		0		na		na		No		0.0244499		0	rs62426158		0.0954		0.00239617
	rs10974467		chr9		441827		DOCK8		protein_coding		esv3856076		0.00239617		na		0		na		0		na		0		rs201650477		na		No		0.0488998		0.058927	rs201650477		0.0666		0.00239617
	rs12973714		chr19		24118008		ZNF254		protein_coding		na		0		na		0		na		0		esv3883473		0.00239617		na		na		No		0.0391198		0.0457344	rs10403647		0.0636		0.00239617
	rs10968703		chr9		28649881		LINGO2		protein_coding		na		0		na		0		na		0		esv3857179		0.00239617		na		na		No		0.0268949		0.0334213	rs62548016		0.0567		0.00239617
	rs4501479		chr7		62811291		None		None		na		0		na		0		na		0		esv3849591		0.00239617		na		na		No		0.180929		0.287599	rs116911053		0.0487		0.00239617
	rs10275469		chr7		139113		AC093627.5		lincRNA		esv3847795		0.00239617		na		0		na		0		na		0		rs34448513		na		No		0.0342298		0	rs34448513		0.0437		0.00239617
	rs9408625		chr9		542865		KANK1		protein_coding		esv3856081		0.00239617		na		0		na		0		na		0		na		na		No		0.144254		0.136324	rs116236256		0.0348		0.00239617
	rs7875095		chr9		305642		DOCK8		protein_coding		esv3856076		0.00239617		na		0		na		0		na		0		na		na		No		0.0415648		0.0466139	rs10123577		0.0209		0.00239617
	rs10427272		chr2		214237119		SPAG16		protein_coding		esv3828122		0.00239617		na		0		na		0		na		0		na		na		No		0.0195599		0.0281442	rs114301210		0.0119		0.00239617
	rs1023718		chr19		23910181		None		None		esv3883459		0.00239617		na		0		na		0		na		0		na		na		No		0.330073		0.0879507	rs1023719		0.007		0.00239617
	rs10087989		chr8		2695189		AC246817.2		lincRNA		esv3852323		0.00239617		na		0		na		0		na		0		na		na		No		0.0220049		0.0193492	rs73490675		0.005		0.00239617
	rs17657777		chr2		6833743		NRIR		antisense		na		0		na		0		na		0		esv3823134		0.00239617		na		na		No		0.0440098		0	None		0		0.00239617
	rs2886674		chr4		72764694		None		None		esv3835690		0.00239617		na		0		na		0		esv3835691		0.000798722		na		na		No		0.176039		0.311346	None		0		0.00239617
	rs12501131		chr4		103832674		None		None		na		0		na		0		na		0		esv3836458		0.00239617		na		na		No		0.0709046		0.117854	None		0		0.00239617
	rs28802		chr5		9268697		SEMA5A		protein_coding		na		0		na		0		na		0		esv3839076		0.00239617		na		na		No		0.151589		0.225154	None		0		0.00239617
	rs13340341		chr5		45860834		None		None		na		0		na		0		na		0		esv3840179		0.00239617		na		na		No		0.0244499		0.0598065	None		0		0.00239617
	rs4331911		chr5		45859273		None		None		na		0		na		0		na		0		esv3840179		0.00239617		na		na		No		0.0268949		0.0457344	None		0		0.00239617
	rs4342322		chr5		113991864		None		None		na		0		na		0		na		0		esv3841711		0.00239617		na		na		No		0.0220049		0.0202287	None		0		0.00239617
	rs1487220		chr5		113995041		None		None		na		0		na		0		na		0		esv3841711		0.00239617		na		na		No		0.0317848		0.0325418	None		0		0.00239617
	rs6901970		chr6		154267681		IPCEF1		protein_coding		na		0		na		0		na		0		esv3847313		0.00239617		na		na		No		0.0880196		0.0404573	None		0		0.00239617
	rs732435		chr6		162354823		PRKN		protein_coding		esv3847527		0.00119808		na		0		na		0		esv3847540		0.00239617		na		na		No		0.0220049		0.0272647	None		0		0.00239617
	rs9364689		chr6		163508308		QKI		protein_coding		na		0		na		0		na		0		esv3847602		0.00239617		na		na		No		0.320293		0	None		0		0.00239617
	rs320788		chr7		9718126		None		None		na		0		na		0		na		0		esv3848257		0.00239617		na		na		No		0.0977995		0.149516	None		0		0.00239617
	rs7784127		chr7		10755438		MGC4859		lincRNA		na		0		na		0		na		0		esv3848288		0.00239617		na		na		No		0.0268949		0.0703606	None		0		0.00239617
	rs10263090		chr7		62762616		None		None		na		0		na		0		na		0		esv3849588		0.00239617		na		na		No		0.0635697		0.0404573	None		0		0.00239617
	rs8188354		chr7		62811758		None		None		na		0		na		0		na		0		esv3849591		0.00239617		na		na		No		0.0195599		0.0518909	None		0		0.00239617
	rs12678414		chr8		8728506		AC087269.1		lincRNA		na		0		na		0		na		0		esv3852610		0.00239617		na		na		No		0.0415648		0.0562885	None		0		0.00239617
	rs11999125		chr9		11156238		None		None		na		0		na		0		na		0		esv3856526		0.00239617		na		na		No		0.173594		0.131926	None		0		0.00239617
	rs10959573		chr9		11155468		None		None		na		0		na		0		na		0		esv3856526		0.00239617		na		na		No		0.207824		0.110818	None		0		0.00239617
	rs4425849		chr9		11869293		AL353595.1		lincRNA		na		0		na		0		na		0		esv3856573		0.00239617		na		na		No		0.0977995		0.12489	None		0		0.00239617
	rs1521730		chr9		28595173		LINGO2		protein_coding		na		0		na		0		na		0		esv3857179		0.00239617		na		na		No		0.0171149		0.0281442	None		0		0.00239617
	rs10812846		chr9		28571016		LINGO2		protein_coding		na		0		na		0		na		0		esv3857179		0.00239617		na		na		No		0.0220049		0.0123131	None		0		0.00239617
	rs10491883		chr9		28562258		LINGO2		protein_coding		na		0		na		0		na		0		esv3857179		0.00239617		na		na		No		0.0268949		0.0386983	None		0		0.00239617
	rs7852443		chr9		28601796		LINGO2		protein_coding		na		0		na		0		na		0		esv3857179		0.00239617		na		na		No		0.210269		0.284081	None		0		0.00239617
	rs7854611		chr9		28642203		LINGO2		protein_coding		na		0		na		0		na		0		esv3857179		0.00239617		na		na		No		0.339853		0.173263	None		0		0.00239617
	rs10781366		chr9		76536949		GCNT1		protein_coding		na		0		na		0		na		0		esv3857806		0.00239617		na		na		No		0.0195599		0.00351803	None		0		0.00239617
	rs927632		chr9		76545077		GCNT1		protein_coding		na		0		na		0		na		0		esv3857806		0.00239617		na		na		No		0.0195599		0.0202287	None		0		0.00239617
	rs2771026		chr9		76545843		GCNT1		protein_coding		na		0		na		0		na		0		esv3857806		0.00239617		na		na		No		0.122249		0.0941073	None		0		0.00239617
	rs673624		chr9		76544167		GCNT1		protein_coding		na		0		na		0		na		0		esv3857806		0.00239617		na		na		No		0.193154		0.152155	None		0		0.00239617
	rs12262574		chr10		121678608		None		None		na		0		na		0		na		0		esv3862234		0.00239617		na		na		No		0.0342298		0	None		0		0.00239617
	rs10788197		chr10		121692571		None		None		na		0		na		0		na		0		esv3862234		0.00239617		na		na		No		0.0366748		0.0773967	None		0		0.00239617
	rs2163996		chr13		112784143		ATP11A		protein_coding		na		0		na		0		na		0		esv3872049		0.00239617		na		na		No		0.0268949		0.0281442	None		0		0.00239617
	rs352744		chr15		101812226		OR4F15		protein_coding		esv3876297		0.00239617		na		0		na		0		esv3876296		0.00119808		na		na		No		0.0195599		0	None		0		0.00239617
	rs352743		chr15		101810394		None		None		esv3876297		0.00239617		na		0		na		0		esv3876296		0.00119808		na		na		No		0.0464548		0	None		0		0.00239617
	rs2376263		chr17		35436659		SLFN13		protein_coding		esv3879498		0.000399361		na		0		na		0		esv3879496		0.00239617		na		na		No		0.0317848		0.14248	None		0		0.00239617
	rs1822403		chr17		35441180		SLFN13		protein_coding		esv3879498		0.000399361		na		0		na		0		esv3879496		0.00239617		na		na		No		0.0415648		0.055409	None		0		0.00239617
	rs12610088		chr19		41513739		None		None		na		0		na		0		na		0		esv3883837		0.00239617		na		na		No		0.0220049		0.0211082	None		0		0.00239617
	rs11882750		chr19		41509552		None		None		na		0		na		0		na		0		esv3883837		0.00239617		na		na		No		0.0488998		0.0413369	None		0		0.00239617
	rs6129996		chr20		41983329		None		None		na		0		na		0		na		0		esv3885471		0.00239617		na		na		No		0.0220049		0.0474934	None		0		0.00239617
	rs2826767		chr21		21288476		NCAM2		protein_coding		na		0		na		0		na		0		esv3886302		0.00239617		na		na		No		0.0268949		0.0659631	None		0		0.00239617
	rs9396457		chr6		61069090		None		None		esv3844923		0.00239617		na		0		na		0		na		0		na		na		No		0.0171149		0.0351803	None		0		0.00239617
	rs596976		chr11		74332663		PGM2L1		protein_coding		esv3864539		0.00239617		na		0		na		0		na		0		na		na		No		0.0171149		0	None		0		0.00239617
	rs12421228		chr11		74296470		P4HA3		protein_coding		esv3864539		0.00239617		na		0		na		0		na		0		na		na		No		0.0195599		0.0202287	None		0		0.00239617
	rs7109883		chr11		134499523		AP004608.1		processed_transcript		esv3866044		0.00239617		na		0		na		0		na		0		na		na		No		0.0195599		0.0439754	None		0		0.00239617
	rs3913182		chr11		74438529		AP001372.1		antisense		esv3864539		0.00239617		na		0		na		0		na		0		na		na		No		0.0220049		0.0290237	None		0		0.00239617
	rs11136516		chr8		287333		None		None		esv3852200		0.00239617		na		0		na		0		na		0		na		na		No		0.0244499		0.000879507	None		0		0.00239617
	rs1831266		chr9		461505		DOCK8		protein_coding		esv3856076		0.00239617		na		0		na		0		na		0		na		na		No		0.0268949		0.122252	None		0		0.00239617
	rs9380006		chr6		27688720		None		None		esv3844119		0.00239617		na		0		na		0		na		0		na		na		No		0.0268949		0	None		0		0.00239617
	rs4286971		chr8		2704375		AC246817.2		lincRNA		esv3852323		0.00239617		na		0		na		0		na		0		na		na		No		0.0293399		0.0263852	None		0		0.00239617
	rs10106748		chr8		2718521		AC246817.2		lincRNA		esv3852323		0.00239617		na		0		na		0		na		0		na		na		No		0.0293399		0.0219877	None		0		0.00239617
	rs3000354		chr6		60879367		None		None		esv3844919		0.00239617		na		0		na		0		na		0		na		na		No		0.0293399		0.100264	None		0		0.00239617
	rs6582539		chr12		38236295		None		None		esv3867204		0.00239617		na		0		na		0		na		0		na		na		No		0.0317848		0.0246262	None		0		0.00239617
	rs6824806		chr4		9587803		None		None		esv3834083		0.00239617		na		0		na		0		na		0		na		na		No		0.0342298		0.102023	None		0		0.00239617
	rs4539352		chr11		74696224		None		None		esv3864539		0.00239617		na		0		na		0		na		0		na		na		No		0.0366748		0.0219877	None		0		0.00239617
	rs4582990		chr11		134504878		AP004608.1		processed_transcript		esv3866044		0.00239617		na		0		na		0		na		0		na		na		No		0.0366748		0.0334213	None		0		0.00239617
	rs6459316		chr6		61023913		None		None		esv3844923		0.00239617		na		0		na		0		na		0		na		na		No		0.0391198		0.104661	None		0		0.00239617
	rs9382912		chr6		61016747		None		None		esv3844923		0.00239617		na		0		na		0		na		0		na		na		No		0.0391198		0	None		0		0.00239617
	rs2239738		chr16		263203		FAM234A		protein_coding		esv3876337		0.00239617		na		0		na		0		na		0		na		na		No		0.0415648		0.05365	None		0		0.00239617
	rs113187		chr11		74792123		RNF169		protein_coding		esv3864539		0.00239617		na		0		na		0		na		0		na		na		No		0.0440098		0	None		0		0.00239617
	rs16851644		chr2		214239716		SPAG16		protein_coding		esv3828122		0.00239617		na		0		na		0		na		0		na		na		No		0.0464548		0	None		0		0.00239617
	rs12210931		chr6		61030192		None		None		esv3844923		0.00239617		na		0		na		0		na		0		na		na		No		0.0513447		0	None		0		0.00239617
	rs9476380		chr6		60961127		None		None		esv3844919		0.00239617		na		0		na		0		na		0		na		na		No		0.0586797		0	None		0		0.00239617
	rs4301399		chr7		124238		None		None		esv3847795		0.00239617		na		0		na		0		na		0		na		na		No		0.0733496		0	None		0		0.00239617
	rs2489684		chr10		42366631		BX322639.1		transcribed_unprocessed_pseudogene		esv3860296		0.00239617		na		0		na		0		na		0		na		na		No		0.0733496		0.115215	None		0		0.00239617
	rs4741833		chr9		362209		DOCK8		protein_coding		esv3856076		0.00239617		na		0		na		0		na		0		na		na		No		0.0757946		0.0888303	None		0		0.00239617
	rs840061		chr6		61253680		None		None		esv3844955		0.00239617		na		0		na		0		na		0		na		na		No		0.0757946		0.0668426	None		0		0.00239617
	rs10898995		chr11		74510125		POLD3		protein_coding		esv3864539		0.00239617		na		0		na		0		na		0		na		na		No		0.0757946		0.0703606	None		0		0.00239617
	rs639228		chr11		74386920		PGM2L1		protein_coding		esv3864539		0.00239617		na		0		na		0		na		0		na		na		No		0.0782396		0.100264	None		0		0.00239617
	rs2177770		chr2		141038990		LRP1B		protein_coding		esv3826356		0.00239617		na		0		na		0		na		0		na		na		No		0.124694		0.058927	None		0		0.00239617
	rs4458738		chr6		61010268		None		None		esv3844923		0.00239617		na		0		na		0		na		0		na		na		No		0.151589		0.14336	None		0		0.00239617
	rs2801943		chr10		42452179		CCNYL2		transcribed_unprocessed_pseudogene		esv3860296		0.00239617		na		0		na		0		na		0		na		na		No		0.154034		0.0976253	None		0		0.00239617
	rs164006		chr5		14138139		None		None		esv3839202		0.00239617		na		0		na		0		na		0		na		na		No		0.229829		0.0809147	None		0		0.00239617
	rs2058825		chr12		109641435		None		None		esv3868840		0.00239617		na		0		na		0		na		0		na		na		No		0.310513		0.215479	None		0		0.00239617
	rs1843892		chr12		38223163		None		None		esv3867204		0.00239617		na		0		na		0		na		0		na		na		No		0.332518		0.402814	rs114164507		0		0.00239617
	rs2505865		chr10		42412527		CCNYL2		transcribed_unprocessed_pseudogene		esv3860296		0.00239617		na		0		na		0		na		0		na		na		No		0.215159		0.273527	rs114815929		0.001		0.00239617
	rs10238122		chr7		62821524		None		None		na		0		na		0		na		0		esv3849591		0.00239617		na		na		No		0.0537897		0.176781	rs116822613		0		0.00239617
	rs1533753		chr12		52762977		None		None		esv3867538		0.00239617		na		0		na		0		na		0		na		na		No		0.0391198		0.0483729	rs117159249		0		0.00239617
	rs3851534		chr6		61063277		None		None		esv3844923		0.00239617		na		0		na		0		na		0		na		na		No		0.0782396		0.202287	rs138346579		0.001		0.00239617
	rs12232877		chr19		24120621		ZNF254		protein_coding		na		0		na		0		na		0		esv3883473		0.00239617		rs143574815		na		No		0.0195599		0	rs143574815		0		0.00239617
	rs7117465		chr11		74282611		P4HA3		protein_coding		esv3864539		0.00239617		na		0		na		0		na		0		na		na		No		0.0171149		0.0211082	rs147518700		0		0.00239617
	rs6708397		chr2		29510278		ALK		protein_coding		na		0		na		0		na		0		esv3823628		0.00239617		rs140060735		na		No		0.0195599		0.0167106	rs140060735		0		0.00239617
	rs7943857		chr11		74444075		AP001372.1		antisense		esv3864539		0.00239617		na		0		na		0		na		0		na		na		No		0.0171149		0.0501319	rs17133138		0		0.00239617
	rs267393		chr5		175542464		None		None		esv3843217		0.00239617		na		0		na		0		na		0		na		na		No		0.0317848		0.0422164	rs267394		0		0.00239617
	rs2505875		chr10		42433668		CCNYL2		transcribed_unprocessed_pseudogene		esv3860296		0.00239617		na		0		na		0		na		0		rs11366188		na		No		0.112469		0.336851	rs200160549		0		0.00239617
	rs17761039		chr6		61253715		None		None		esv3844955		0.00239617		na		0		na		0		na		0		na		na		No		0.0171149		0.0351803	rs57392700		0		0.00239617
	rs4709169		chr6		167326875		TTLL2		protein_coding		esv3847690		0.00239617		na		0		na		0		na		0		na		na		No		0.0268949		0.102023	rs59072783		0		0.00239617
	rs4425587		chr6		60868657		None		None		esv3844919		0.00239617		na		0		na		0		na		0		na		na		No		0.0366748		0.0861917	rs73754698		0		0.00239617
	rs4258481		chr13		95241628		ABCC4		protein_coding		na		0		na		0		na		0		esv3871651		0.00239617		na		na		No		0.0611247		0.0791557	rs74106537		0		0.00239617
	rs1887958		chr9		442030		DOCK8		protein_coding		esv3856076		0.00239617		na		0		na		0		na		0		na		na		No		0.0317848		0.058927	rs77504122		0		0.00239617
	rs954553		chr2		212161899		ERBB4		protein_coding		na		0		esv3828052		0.00239617		na		0		na		0		na		na		No		0.122249		0.123131	rs78284680		0		0.00239617
	rs1219506		chr10		121701552		None		None		na		0		na		0		na		0		esv3862234		0.00239617		na		na		No		0.0513447		0.122252	rs7920955		0.001		0.00239617
	rs777710		chr8		8725599		AC087269.1		lincRNA		na		0		na		0		na		0		esv3852610		0.00239617		na		na		No		0.149144		0.141601	rs79797740		0.002		0.00239617
	rs386450		chr5		14106027		None		None		esv3839202		0.00239617		na		0		na		0		na		0		na		na		No		0.0220049		0.0263852	rs79866939		0		0.00239617
	rs2203349		chr15		101836558		None		None		esv3876297		0.00239617		na		0		na		0		esv3876296		0.00119808		na		na		No		0.0293399		0	rs80085880		0		0.00239617
	rs17626747		chr4		63386794		None		None		esv3835416		0.00199681		na		0		na		0		na		0		na		na		No		0.161369		0.111697	rs17626770		0.4125		0.00199681
	rs9456749		chr6		162177398		PRKN		protein_coding		na		0		na		0		na		0		esv3847513		0.00199681		na		na		No		0.0220049		0	rs9458472		0.4125		0.00199681
	rs9316901		chr13		57059311		None		None		esv3870484		0.00199681		na		0		na		0		esv3870483		0.000399361		na		na		No		0.110024		0.0518909	rs790330		0.3787		0.00199681
	rs9285211		chr13		57031693		None		None		esv3870484		0.00199681		esv3870485		0.000399361		na		0		esv3870483		0.000399361		na		na		No		0.0415648		0.058927	rs9316899		0.3787		0.00199681
	rs7181622		chr15		87287915		None		None		na		0		na		0		na		0		esv3875894		0.00199681		rs71460240		na		No		0.0611247		0.0448549	rs71460240		0.2555		0.00199681
	rs10960160		chr9		11745912		AL353595.1		lincRNA		esv3856569		0.000399361		na		0		na		0		esv3856565		0.00199681		na		na		No		0.100244		0.130167	rs62555670		0.1581		0.00199681
	rs6921358		chr6		162253061		PRKN		protein_coding		esv3847524		0.000399361		na		0		na		0		esv3847513		0.00199681		na		na		No		0.0244499		0.0175901	rs6920131		0.1571		0.00199681
	rs7664163		chr4		179779063		None		None		na		0		na		0		na		0		esv3838398		0.00199681		na		na		No		0.0709046		0.0835532	rs1017710		0.0845		0.00199681
	rs10164916		chr2		182902406		None		None		esv3827345		0.00199681		na		0		na		0		na		0		na		na		No		0.0977995		0.198769	rs79074459		0.0765		0.00199681
	rs17769758		chr12		3563553		PRMT8		protein_coding		esv3866233		0.00199681		na		0		na		0		na		0		rs145114114		na		No		0.0635697		0.05365	rs145114114		0.0736		0.00199681
	rs13113541		chr4		179742970		None		None		na		0		na		0		na		0		esv3838398		0.00199681		na		na		No		0.205379		0.251539	rs17802985		0.0646		0.00199681
	rs1906124		chr9		11817216		AL353595.1		lincRNA		esv3856586		0.000399361		na		0		na		0		esv3856565		0.00199681		na		na		No		0.0220049		0	rs79138920		0.0447		0.00199681
	rs7238334		chr18		75331536		None		None		na		0		na		0		na		0		esv3882473		0.00199681		na		na		No		0.0488998		0.0404573	rs75383309		0.0427		0.00199681
	rs719179		chr18		75434441		AC116003.2		lincRNA		na		0		na		0		na		0		esv3882473		0.00199681		na		na		No		0.124694		0.126649	rs73971814		0.0328		0.00199681
	rs4305166		chr18		75529267		None		None		na		0		na		0		na		0		esv3882473		0.00199681		na		na		No		0.0195599		0.0228672	rs112319456		0.0288		0.00199681
	rs1160534		chr9		11798994		AL353595.1		lincRNA		na		0		na		0		na		0		esv3856565		0.00199681		na		na		No		0.110024		0.16095	rs1160533		0.0169		0.00199681
	rs1033789		chr6		69507769		None		None		esv3845199		0.00199681		na		0		na		0		esv3845198		0.00119808		na		na		No		0.0195599		0.0343008	rs12207851		0.0099		0.00199681
	rs7455312		chr7		17084317		AHR		protein_coding		esv3848532		0.00199681		na		0		na		0		esv3848534		0.000798722		na		na		No		0.0635697		0.0809147	rs75917842		0.003		0.00199681
	rs2100685		chr4		179752080		None		None		na		0		na		0		na		0		esv3838398		0.00199681		na		na		No		0.102689		0.110818	rs116539412		0.002		0.00199681
	rs2906781		chr17		44716599		DBF4B		protein_coding		na		0		na		0		na		0		esv3879721		0.00199681		na		na		No		0.0611247		0.219877	rs78806890		0.002		0.00199681
	rs12712943		chr2		45500124		SRBD1		protein_coding		na		0		na		0		na		0		esv3824076		0.00199681		na		na		No		0.0268949		0.0483729	None		0		0.00199681
	rs16823400		chr2		197738505		AC011997.1		antisense		na		0		na		0		na		0		esv3827724		0.00199681		na		na		No		0.0293399		0.0518909	None		0		0.00199681
	rs317561		chr3		3981719		SUMF1		protein_coding		na		0		na		0		na		0		esv3829062		0.00199681		na		na		No		0.0513447		0.0773967	None		0		0.00199681
	rs622430		chr3		4084575		SUMF1		protein_coding		na		0		na		0		na		0		esv3829069		0.00199681		na		na		No		0.0268949		0.060686	None		0		0.00199681
	rs1365513		chr3		26021858		None		None		na		0		na		0		na		0		esv3829672		0.00199681		rs36070272		na		No		0.366748		0.248901	None		0		0.00199681
	rs9713931		chr3		90341268		None		None		na		0		na		0		na		0		esv3831201		0.00199681		na		na		No		0.0366748		0.0677221	None		0		0.00199681
	rs2316813		chr3		90340597		None		None		na		0		na		0		na		0		esv3831201		0.00199681		na		na		No		0.0635697		0.0404573	None		0		0.00199681
	rs2198954		chr3		90323037		None		None		na		0		na		0		na		0		esv3831201		0.00199681		na		na		No		0.332518		0.189094	None		0		0.00199681
	rs7678609		chr4		179775575		None		None		na		0		na		0		na		0		esv3838398		0.00199681		na		na		No		0.0562347		0.058927	None		0		0.00199681
	rs2353222		chr5		50174249		None		None		na		0		na		0		na		0		esv3840226		0.00199681		na		na		No		0.0537897		0.176781	None		0		0.00199681
	rs10479304		chr5		104952857		AC099520.1		lincRNA		na		0		na		0		na		0		esv3841484		0.00199681		na		na		No		0.0195599		0.0211082	None		0		0.00199681
	rs9399776		chr6		102908301		None		None		na		0		na		0		na		0		esv3846068		0.00199681		na		na		No		0.0268949		0.0404573	None		0		0.00199681
	rs6902183		chr6		121642641		None		None		na		0		na		0		na		0		esv3846505		0.00199681		na		na		No		0.0195599		0.0615655	None		0		0.00199681
	rs951196		chr6		162240958		PRKN		protein_coding		na		0		na		0		na		0		esv3847513		0.00199681		na		na		No		0.0171149		0.0255057	None		0		0.00199681
	rs9355994		chr6		162260712		PRKN		protein_coding		esv3847524		0.000399361		na		0		na		0		esv3847513		0.00199681		na		na		No		0.0171149		0.0668426	None		0		0.00199681
	rs1954954		chr6		162269602		PRKN		protein_coding		esv3847524		0.000399361		na		0		na		0		esv3847513		0.00199681		na		na		No		0.0220049		0.0343008	None		0		0.00199681
	rs2023075		chr6		162193941		PRKN		protein_coding		na		0		na		0		na		0		esv3847513		0.00199681		na		na		No		0.0220049		0	None		0		0.00199681
	rs12205861		chr6		162177781		PRKN		protein_coding		na		0		na		0		na		0		esv3847513		0.00199681		na		na		No		0.0268949		0.0237467	None		0		0.00199681
	rs9355988		chr6		162190971		PRKN		protein_coding		na		0		na		0		na		0		esv3847513		0.00199681		na		na		No		0.0366748		0.062445	None		0		0.00199681
	rs6914284		chr6		162184953		PRKN		protein_coding		na		0		na		0		na		0		esv3847513		0.00199681		na		na		No		0.0953545		0.131926	None		0		0.00199681
	rs6934514		chr6		162185313		PRKN		protein_coding		na		0		na		0		na		0		esv3847513		0.00199681		na		na		No		0.149144		0.0237467	None		0		0.00199681
	rs957374		chr6		162222395		PRKN		protein_coding		na		0		na		0		na		0		esv3847513		0.00199681		na		na		No		0.276284		0.064204	None		0		0.00199681
	rs4721526		chr7		16660485		BZW2		protein_coding		na		0		na		0		na		0		esv3848522		0.00199681		na		na		No		0.0195599		0.0272647	None		0		0.00199681
	rs10499481		chr7		17076577		AHR		protein_coding		esv3848532		0.00199681		na		0		na		0		esv3848534		0.000798722		na		na		No		0.0586797		0.0993843	None		0		0.00199681
	rs12705794		chr7		111718215		None		None		na		0		na		0		na		0		esv3850945		0.00199681		na		na		No		0.0586797		0.0870712	None		0		0.00199681
	rs10960221		chr9		11787966		AL353595.1		lincRNA		na		0		na		0		na		0		esv3856565		0.00199681		na		na		No		0.0244499		0	None		0		0.00199681
	rs10960291		chr9		11827014		AL353595.1		lincRNA		esv3856586		0.000399361		na		0		na		0		esv3856565		0.00199681		na		na		No		0.0244499		0.0580475	None		0		0.00199681
	rs7853211		chr9		11830974		AL353595.1		lincRNA		esv3856586		0.000399361		na		0		na		0		esv3856565		0.00199681		na		na		No		0.0244499		0	None		0		0.00199681
	rs10960278		chr9		11820083		AL353595.1		lincRNA		esv3856586		0.000399361		na		0		na		0		esv3856565		0.00199681		na		na		No		0.0317848		0.0307828	None		0		0.00199681
	rs995280		chr9		11754635		AL353595.1		lincRNA		na		0		na		0		na		0		esv3856565		0.00199681		na		na		No		0.0660147		0.111697	None		0		0.00199681
	rs10822837		chr10		66482914		CTNNA3		protein_coding		na		0		na		0		na		0		esv3860971		0.00199681		na		na		No		0.0171149		0.0167106	None		0		0.00199681
	rs1911355		chr10		66518561		CTNNA3		protein_coding		na		0		na		0		na		0		esv3860971		0.00199681		na		na		No		0.0733496		0.171504	None		0		0.00199681
	rs2441748		chr10		66502813		CTNNA3		protein_coding		na		0		na		0		na		0		esv3860971		0.00199681		na		na		No		0.139364		0.188215	None		0		0.00199681
	rs2171607		chr11		89652129		FOLH1B		transcribed_unprocessed_pseudogene		na		0		na		0		na		0		esv3864925		0.00199681		na		na		No		0.0684597		0.270009	None		0		0.00199681
	rs7130892		chr11		89653438		FOLH1B		transcribed_unprocessed_pseudogene		na		0		na		0		na		0		esv3864925		0.00199681		na		na		No		0.114914		0.0448549	None		0		0.00199681
	rs11600736		chr11		134537512		None		None		esv3866045		0.00199681		na		0		na		0		esv3866050		0.00159744		na		na		No		0.0220049		0.0263852	None		0		0.00199681
	rs12226934		chr12		23001521		AC084816.1		lincRNA		na		0		na		0		na		0		esv3866788		0.00199681		na		na		No		0.0171149		0.0131926	None		0		0.00199681
	rs6492437		chr13		89559485		None		None		na		0		na		0		na		0		esv3871489		0.00199681		na		na		No		0.105134		0.193492	None		0		0.00199681
	rs807320		chr14		44723264		None		None		na		0		na		0		na		0		esv3872812		0.00199681		na		na		No		0.0244499		0.0791557	None		0		0.00199681
	rs807326		chr14		44716637		None		None		na		0		na		0		na		0		esv3872812		0.00199681		na		na		No		0.0317848		0.0175901	None		0		0.00199681
	rs229747		chr14		44727276		None		None		na		0		na		0		na		0		esv3872812		0.00199681		na		na		No		0.0342298		0.0404573	None		0		0.00199681
	rs712418		chr14		44734040		None		None		na		0		na		0		na		0		esv3872812		0.00199681		na		na		No		0.0660147		0.1073	None		0		0.00199681
	rs390230		chr14		44745371		None		None		na		0		na		0		na		0		esv3872812		0.00199681		na		na		No		0.0757946		0.103782	None		0		0.00199681
	rs11073055		chr15		34671757		None		None		na		0		na		0		na		0		esv3874732		0.00199681		na		na		No		0.0171149		0.0123131	None		0		0.00199681
	rs6495700		chr15		34655224		LINC02252		lincRNA		na		0		na		0		na		0		esv3874732		0.00199681		na		na		No		0.0220049		0.0175901	None		0		0.00199681
	rs1836973		chr15		34640029		None		None		na		0		na		0		na		0		esv3874732		0.00199681		na		na		No		0.0342298		0	None		0		0.00199681
	rs16959273		chr15		34643056		None		None		na		0		na		0		na		0		esv3874732		0.00199681		na		na		No		0.124694		0.138962	None		0		0.00199681
	rs7494782		chr15		34686807		None		None		na		0		na		0		na		0		esv3874732		0.00199681		na		na		No		0.158924		0.151275	None		0		0.00199681
	rs2705480		chr15		87318045		None		None		na		0		na		0		na		0		esv3875895		0.00199681		na		na		No		0.0195599		0.0175901	None		0		0.00199681
	rs10445073		chr16		84065010		MBTPS1		protein_coding		esv3878348		0.00199681		na		0		na		0		esv3878351		0.000798722		na		na		No		0.0464548		0.0826737	None		0		0.00199681
	rs2960054		chr17		44718720		DBF4B		protein_coding		na		0		na		0		na		0		esv3879721		0.00199681		na		na		No		0.0268949		0.0307828	None		0		0.00199681
	rs12960602		chr18		511960		LINC01925		lincRNA		na		0		na		0		na		0		esv3880621		0.00199681		rs34308596		na		No		0.0513447		0.0422164	None		0		0.00199681
	rs2621190		chr18		447999		COLEC12		protein_coding		na		0		na		0		na		0		esv3880621		0.00199681		na		na		No		0.100244		0.0800352	None		0		0.00199681
	rs8091041		chr18		1931565		AP005230.1		lincRNA		na		0		na		0		na		0		esv3880684		0.00199681		na		na		No		0.0171149		0.00703606	None		0		0.00199681
	rs1567415		chr18		1951126		AP005230.1		lincRNA		na		0		na		0		na		0		esv3880684		0.00199681		na		na		No		0.0171149		0.0175901	None		0		0.00199681
	rs1397057		chr18		1974314		AP005230.1		lincRNA		na		0		na		0		na		0		esv3880684		0.00199681		na		na		No		0.0293399		0.0395778	None		0		0.00199681
	rs2345869		chr18		1944399		AP005230.1		lincRNA		na		0		na		0		na		0		esv3880684		0.00199681		na		na		No		0.0611247		0.0721196	None		0		0.00199681
	rs8088401		chr18		1922042		AP005230.1		lincRNA		na		0		na		0		na		0		esv3880684		0.00199681		na		na		No		0.212714		0.0246262	None		0		0.00199681
	rs2120145		chr18		75109089		None		None		na		0		na		0		na		0		esv3882473		0.00199681		na		na		No		0.0171149		0	None		0		0.00199681
	rs4258711		chr18		75581429		None		None		na		0		na		0		na		0		esv3882473		0.00199681		na		na		No		0.0244499		0.0351803	None		0		0.00199681
	rs8104520		chr19		39630808		None		None		na		0		na		0		na		0		esv3883785		0.00199681		na		na		No		0.0342298		0.0290237	None		0		0.00199681
	rs3745912		chr19		55047230		AC011476.3		antisense		esv3884309		0.00199681		na		0		na		0		esv3884310		0.00199681		na		na		No		0.0513447		0.0281442	None		0		0.00199681
	rs2423819		chr20		14558218		MACROD2		protein_coding		na		0		na		0		na		0		esv3884869		0.00199681		na		na		No		0.0195599		0.0211082	None		0		0.00199681
	rs7336788		chr13		111025082		None		None		esv3872015		0.00199681		na		0		na		0		na		0		na		na		No		0.0195599		0.0413369	None		0		0.00199681
	rs821787		chr7		112836701		BMT2		protein_coding		esv3850966		0.00199681		na		0		na		0		na		0		na		na		No		0.0195599		0.000879507	None		0		0.00199681
	rs7107863		chr11		134541497		None		None		esv3866045		0.00199681		na		0		na		0		na		0		na		na		No		0.0195599		0.0299033	None		0		0.00199681
	rs6697656		chr1		158550947		OR6Y1		protein_coding		esv3820946		0.00199681		na		0		na		0		na		0		na		na		No		0.0195599		0.0334213	None		0		0.00199681
	rs11149625		chr16		84092753		MBTPS1		protein_coding		esv3878348		0.00199681		na		0		na		0		na		0		na		na		No		0.0195599		0.0343008	None		0		0.00199681
	rs9919607		chr11		134579353		None		None		esv3866045		0.00199681		na		0		na		0		na		0		na		na		No		0.0244499		0.0316623	None		0		0.00199681
	rs559389		chr11		72161733		None		None		esv3864491		0.00199681		na		0		na		0		na		0		na		na		No		0.0317848		0.0562885	None		0		0.00199681
	rs7926027		chr11		134596762		None		None		esv3866045		0.00199681		na		0		na		0		na		0		na		na		No		0.0317848		0.0237467	None		0		0.00199681
	rs4597081		chr11		134555421		None		None		esv3866045		0.00199681		na		0		na		0		na		0		na		na		No		0.0391198		0.0457344	None		0		0.00199681
	rs2433128		chr8		25716602		None		None		esv3853202		0.00199681		na		0		na		0		na		0		na		na		No		0.0391198		0.0492524	None		0		0.00199681
	rs2344114		chr6		61625255		None		None		esv3844972		0.00199681		na		0		na		0		na		0		na		na		No		0.0391198		0.0369393	None		0		0.00199681
	rs6708814		chr2		201877732		CDK15		protein_coding		esv3827802		0.00199681		na		0		na		0		na		0		na		na		No		0.0415648		0.0518909	None		0		0.00199681
	rs847414		chr7		16974110		AHR		protein_coding		esv3848526		0.00199681		na		0		na		0		na		0		na		na		No		0.0513447		0.0439754	None		0		0.00199681
	rs17137472		chr7		17256448		AHR		protein_coding		esv3848543		0.00199681		na		0		na		0		na		0		na		na		No		0.0562347		0.057168	None		0		0.00199681
	rs6747223		chr2		232347151		None		None		esv3828567		0.00199681		na		0		na		0		na		0		na		na		No		0.0709046		0	None		0		0.00199681
	rs1505510		chr4		187605547		LINC02492		lincRNA		esv3838647		0.00199681		na		0		na		0		na		0		na		na		No		0.0757946		0.0826737	None		0		0.00199681
	rs3922656		chr11		134542110		None		None		esv3866045		0.00199681		na		0		na		0		na		0		na		na		No		0.0855746		0.12489	None		0		0.00199681
	rs847440		chr7		16978808		AHR		protein_coding		esv3848526		0.00199681		na		0		na		0		na		0		na		na		No		0.0953545		0.146878	None		0		0.00199681
	rs7325811		chr13		110993909		None		None		esv3872015		0.00199681		na		0		na		0		na		0		na		na		No		0.0953545		0.060686	None		0		0.00199681
	rs7936692		chr11		134547865		None		None		esv3866045		0.00199681		na		0		na		0		na		0		na		na		No		0.102689		0.153034	None		0		0.00199681
	rs654530		chr11		72163547		AP000812.1		antisense		esv3864491		0.00199681		na		0		na		0		na		0		na		na		No		0.124694		0.0316623	None		0		0.00199681
	rs9506370		chr13		19754003		PSPC1		protein_coding		esv3869577		0.00199681		na		0		na		0		na		0		na		na		No		0.127139		0.12577	None		0		0.00199681
	rs10409851		chr19		2726201		AC006538.2		protein_coding		esv3882807		0.00199681		na		0		na		0		na		0		na		na		No		0.134474		0.055409	None		0		0.00199681
	rs11888259		chr2		232341294		DIS3L2		protein_coding		esv3828567		0.00199681		na		0		na		0		na		0		na		na		No		0.136919		0.109938	None		0		0.00199681
	rs3783039		chr13		19728834		PSPC1		protein_coding		esv3869577		0.00199681		na		0		na		0		na		0		na		na		No		0.146699		0.145998	None		0		0.00199681
	rs1932643		chr6		61140626		None		None		esv3844961		0.00199681		na		0		na		0		na		0		na		na		No		0.178484		0.32102	None		0		0.00199681
	rs8056788		chr16		74590347		GLG1		protein_coding		esv3877991		0.00199681		na		0		na		0		na		0		na		na		No		0.180929		0	None		0		0.00199681
	rs10513581		chr3		162221458		None		None		esv3832820		0.00199681		na		0		na		0		na		0		na		na		No		0.212714		0	None		0		0.00199681
	rs933257		chr6		118501403		CEP85L		protein_coding		esv3846413		0.00199681		na		0		na		0		na		0		na		na		No		0.254279		0.225154	None		0		0.00199681
	rs7989524		chr13		19057017		PHF2P2		transcribed_unprocessed_pseudogene		esv3869560		0.00199681		na		0		na		0		na		0		na		na		No		0.0195599		0.0765172	rs112731965		0		0.00199681
	rs2187466		chr11		134634720		None		None		esv3866045		0.00199681		na		0		na		0		na		0		na		na		No		0.0366748		0.0343008	rs115929151		0		0.00199681
	rs6505988		chr18		1977720		AP005230.1		lincRNA		na		0		na		0		na		0		esv3880684		0.00199681		rs10608184		na		No		0.0195599		0.0958663	rs116155898		0		0.00199681
	rs884492		chr16		84088837		MBTPS1		protein_coding		esv3878348		0.00199681		na		0		na		0		na		0		na		na		No		0.0440098		0	rs116543395		0		0.00199681
	rs12901115		chr15		24414650		None		None		na		0		na		0		na		0		esv3874456		0.00199681		rs142566161		na		No		0.0562347		0.0325418	rs147062373		0		0.00199681
	rs2389707		chr7		17084559		AHR		protein_coding		esv3848532		0.00199681		na		0		na		0		esv3848534		0.000798722		na		na		No		0.0171149		0.0334213	rs10238354		0		0.00199681
	rs9966123		chr18		1961966		AP005230.1		lincRNA		na		0		na		0		na		0		esv3880684		0.00199681		na		na		No		0.0195599		0.0290237	rs549260863		0		0.00199681
	rs12669663		chr7		17180264		AHR		protein_coding		esv3848535		0.00199681		na		0		na		0		esv3848534		0.000798722		rs58163755		na		No		0.0244499		0	rs58163755		0		0.00199681
	rs7238490		chr18		1965582		AP005230.1		lincRNA		na		0		na		0		na		0		esv3880684		0.00199681		rs148526429		na		No		0.173594		0.168865	rs6146185		0		0.00199681
	rs11531456		chr7		16881467		AGR3		protein_coding		esv3848526		0.00199681		na		0		na		0		na		0		na		na		No		0.0831296		0.0879507	rs76091404		0		0.00199681
	rs795740		chr3		4071135		SUMF1		protein_coding		na		0		na		0		na		0		esv3829062		0.00199681		na		na		No		0.0268949		0	rs77833869		0		0.00199681
	rs209835		chr16		12330775		SNX29		protein_coding		na		0		na		0		na		0		esv3876768		0.00199681		na		na		No		0.0195599		0.000879507	rs79816494		0		0.00199681
	rs2849804		chr18		75654839		None		None		na		0		na		0		na		0		esv3882473		0.00199681		rs146644219		na		No		0.107579		0.146878	rs79081761		0.001		0.00199681
	rs28729694		chr7		222809		FAM20C		protein_coding		esv3847807		0.00159744		na		0		na		0		esv3847806		0.000798722		na		na		No		0.0782396		0.0659631	rs28680906		0.4891		0.00159744
	rs1284303		chr1		145730448		CD160		protein_coding		na		0		na		0		na		0		esv3820680		0.00159744		na		na		No		0.0342298		0.0193492	rs1680649		0.4612		0.00159744
	rs6535856		chr4		152648354		TMEM154		protein_coding		esv3837675		0.00159744		na		0		na		0		na		0		na		na		No		0.244499		0.222515	rs7700135		0.4563		0.00159744
	rs405339		chr6		61513352		None		None		esv3844965		0.00159744		na		0		na		0		na		0		na		na		No		0.0562347		0.0835532	rs9342523		0.4016		0.00159744
	rs10166828		chr2		149898689		None		None		na		0		na		0		na		0		esv3826565		0.00159744		na		na		No		0.136919		0.170624	rs4667386		0.3579		0.00159744
	rs9295192		chr6		162559871		PRKN		protein_coding		esv3847575		0.00119808		na		0		na		0		esv3847574		0.00159744		rs33975044		na		No		0.0220049		0.0650836	rs33975044		0.3519		0.00159744
	rs4908458		chr1		5973913		NPHP4		protein_coding		na		0		na		0		na		0		esv3818249		0.00159744		na		na		No		0.0268949		0.0466139	rs4068400		0.34		0.00159744
	rs2729122		chr3		1078204		None		None		esv3828911		0.00159744		na		0		na		0		na		0		na		na		No		0.0171149		0.14248	rs2729121		0.332		0.00159744
	rs371365		chr20		14868742		MACROD2		protein_coding		na		0		na		0		na		0		esv3884878		0.00159744		na		na		No		0.168704		0.175901	rs372182		0.3141		0.00159744
	rs4635231		chr13		43101351		DNAJC15		protein_coding		esv3870141		0.00159744		na		0		na		0		na		0		na		na		No		0.190709		0.12577	rs9525740		0.3121		0.00159744
	rs6758541		chr2		35810191		None		None		na		0		na		0		na		0		esv3823841		0.00159744		na		na		No		0.0415648		0.115215	rs6543978		0.2793		0.00159744
	rs10492660		chr13		42915187		EPSTI1		protein_coding		esv3870141		0.00159744		na		0		na		0		na		0		na		na		No		0.0171149		0.0219877	rs7981951		0.2674		0.00159744
	rs212623		chr16		16177047		ABCC6		protein_coding		esv3876868		0.00159744		na		0		na		0		na		0		na		na		No		0.0244499		0.0193492	rs3784870		0.2485		0.00159744
	rs13390004		chr2		148317940		MBD5		protein_coding		esv3826523		0.00159744		na		0		na		0		na		0		na		na		No		0.0415648		0.0378188	rs78599282		0.2237		0.00159744
	rs735326		chr16		799890		CHTF18		protein_coding		esv3876358		0.00159744		na		0		na		0		na		0		na		na		No		0.256724		0.167106	rs735325		0.2097		0.00159744
	rs7275412		chr21		21067016		NCAM2		protein_coding		na		0		na		0		na		0		esv3886295		0.00159744		na		na		No		0.0171149		0.0369393	rs56117340		0.1819		0.00159744
	rs6708206		chr2		167187		None		None		esv3822970		0.00159744		na		0		na		0		na		0		na		nsv4172295		No		0.0293399		0.0299033	rs300734		0.1759		0.00159744
	rs523386		chr18		79767195		None		None		na		0		na		0		na		0		esv3882684		0.00159744		rs5826676		na		No		0.0831296		0	rs72978139		0.175		0.00159744
	rs10815561		chr9		732216		KANK1		protein_coding		esv3856117		0.00159744		na		0		na		0		na		0		na		na		No		0.158924		0.180299	rs59410096		0.174		0.00159744
	rs9604387		chr13		112656981		ATP11AUN		lincRNA		esv3872047		0.00159744		na		0		na		0		na		0		na		na		No		0.144254		0.168865	rs61961080		0.173		0.00159744
	rs10975836		chr9		689568		KANK1		protein_coding		esv3856117		0.00159744		na		0		na		0		na		0		rs58087629		na		No		0.0171149		0.0378188	rs58087629		0.17		0.00159744
	rs3765263		chr16		790378		CHTF18		protein_coding		esv3876358		0.00159744		na		0		na		0		na		0		na		na		No		0.0195599		0.0246262	rs3765264		0.169		0.00159744
	rs6991934		chr8		4062774		CSMD1		protein_coding		na		0		na		0		na		0		esv3852385		0.00159744		na		na		No		0.0244499		0.0228672	rs2554704		0.162		0.00159744
	rs7645123		chr3		1662983		None		None		esv3828939		0.00159744		na		0		na		0		esv3828943		0.00159744		na		na		No		0.293399		0.312225	rs75184366		0.162		0.00159744
	rs353142		chr20		14929612		MACROD2		protein_coding		na		0		na		0		na		0		esv3884878		0.00159744		na		na		No		0.0244499		0.00439754	rs6034064		0.161		0.00159744
	rs4245226		chr11		55948050		None		None		esv3864107		0.00159744		na		0		na		0		na		0		rs71055555		na		No		0.0293399		0.0580475	rs77923764		0.1024		0.00159744
	rs6993769		chr8		658018		ERICH1		protein_coding		esv3852202		0.00159744		na		0		na		0		na		0		na		na		No		0.102689		0.102902	rs10090260		0.0994		0.00159744
	rs1339262		chr9		12176780		None		None		na		0		na		0		na		0		esv3856612		0.00159744		na		na		No		0.0244499		0.0316623	rs56216836		0.0865		0.00159744
	rs790035		chr2		232443226		DIS3L2P1		unprocessed_pseudogene		esv3828578		0.00159744		na		0		na		0		na		0		na		na		No		0.0660147		0.0773967	rs2917081		0.0775		0.00159744
	rs9844255		chr3		1591590		None		None		esv3828927		0.00159744		na		0		na		0		na		0		na		na		No		0.0513447		0.0958663	rs76927465		0.0716		0.00159744
	rs7048056		chr9		12149367		AL589678.1		lincRNA		na		0		na		0		na		0		esv3856612		0.00159744		na		na		No		0.0366748		0.057168	rs7032073		0.0696		0.00159744
	rs6507714		chr18		46939611		KATNAL2		protein_coding		esv3881692		0.00159744		na		0		na		0		na		0		na		na		No		0.0660147		0.0562885	rs72917171		0.0616		0.00159744
	rs902118		chr3		1145003		CNTN6		protein_coding		esv3828911		0.00159744		na		0		na		0		na		0		na		na		No		0.0586797		0.0817942	rs79982201		0.0547		0.00159744
	rs6799147		chr3		1469138		None		None		esv3828927		0.00159744		na		0		na		0		na		0		na		na		No		0.0171149		0.0263852	rs9832599		0.0537		0.00159744
	rs4398250		chr2		35616801		None		None		na		0		na		0		na		0		esv3823836		0.00159744		rs74365860		na		No		0.0684597		0.0369393	rs4618030		0.0278		0.00159744
	rs1887988		chr14		44389384		None		None		esv3872800		0.00159744		na		0		na		0		na		0		na		na		No		0.312958		0.436236	rs35894253		0.0229		0.00159744
	rs12498043		chr3		1680597		None		None		esv3828939		0.00159744		na		0		na		0		na		0		na		na		No		0.0268949		0.0246262	rs192793802		0.0169		0.00159744
	rs12105714		chr2		91986746		None		None		esv3825217		0.00159744		na		0		na		0		na		0		na		na		No		0.0904645		0.0721196	rs74334830		0.0109		0.00159744
	rs2386861		chr5		180370036		None		None		esv3843351		0.00159744		na		0		na		0		na		0		na		na		No		0.0855746		0.0861917	rs13359364		0.002		0.00159744
	rs2294446		chr16		795819		CHTF18		protein_coding		esv3876358		0.00159744		na		0		na		0		na		0		na		na		No		0.0171149		0.0281442	rs61741082		0.002		0.00159744
	rs7871551		chr9		707077		KANK1		protein_coding		esv3856117		0.00159744		na		0		na		0		na		0		na		na		No		0.0171149		0.0281442	rs7860004		0.002		0.00159744
	rs10779685		chr1		5979194		NPHP4		protein_coding		na		0		na		0		na		0		esv3818249		0.00159744		na		na		No		0.0195599		0.0501319	None		0		0.00159744
	rs900347		chr1		145708339		None		None		na		0		na		0		na		0		esv3820680		0.00159744		na		nsv4517727		No		0.0220049		0.0167106	None		0		0.00159744
	rs744877		chr1		145720709		CD160		protein_coding		na		0		na		0		na		0		esv3820680		0.00159744		na		na		No		0.0415648		0.0615655	None		0		0.00159744
	rs945878		chr1		199574952		None		None		na		0		na		0		na		0		esv3821865		0.00159744		na		na		No		0.146699		0.109938	None		0		0.00159744
	rs10465591		chr1		202339216		UBE2T		protein_coding		na		0		na		0		na		0		esv3821900		0.00159744		na		na		No		0.0268949		0.0404573	None		0		0.00159744
	rs2030973		chr1		202338735		UBE2T		protein_coding		na		0		na		0		na		0		esv3821900		0.00159744		na		na		No		0.0806846		0.0474934	None		0		0.00159744
	rs10495417		chr1		238532345		AL359551.1		lincRNA		na		0		na		0		na		0		esv3822624		0.00159744		na		na		No		0.0757946		0.0949868	None		0		0.00159744
	rs1561522		chr2		35598308		None		None		na		0		na		0		na		0		esv3823836		0.00159744		na		na		No		0.0268949		0.0343008	None		0		0.00159744
	rs17400673		chr2		35623742		None		None		na		0		na		0		na		0		esv3823836		0.00159744		na		na		No		0.0317848		0.0351803	None		0		0.00159744
	rs2030248		chr2		35702568		None		None		na		0		na		0		na		0		esv3823836		0.00159744		na		nsv4276844		No		0.0317848		0	None		0		0.00159744
	rs1401219		chr2		35719711		None		None		na		0		na		0		na		0		esv3823836		0.00159744		na		na		No		0.0317848		0	None		0		0.00159744
	rs2968636		chr2		35858498		None		None		na		0		na		0		na		0		esv3823841		0.00159744		na		na		No		0.0660147		0.0826737	None		0		0.00159744
	rs35708158		chr2		50723855		NRXN1		protein_coding		na		0		na		0		na		0		esv3824245		0.00159744		na		na		No		0.0733496		0.0668426	None		0		0.00159744
	rs2163018		chr2		51077100		NRXN1		protein_coding		na		0		na		0		na		0		esv3824256		0.00159744		na		na		No		0.0317848		0.0360598	None		0		0.00159744
	rs980329		chr2		60057965		AC007100.1		lincRNA		na		0		na		0		na		0		esv3824535		0.00159744		na		na		No		0.0977995		0	None		0		0.00159744
	rs4852618		chr2		81316469		None		None		na		0		na		0		na		0		esv3825029		0.00159744		na		na		No		0.0782396		0.0510114	None		0		0.00159744
	rs7558307		chr2		81316761		None		None		na		0		na		0		na		0		esv3825029		0.00159744		na		na		No		0.124694		0.138962	None		0		0.00159744
	rs1968676		chr2		130181715		SMPD4		protein_coding		na		0		na		0		na		0		esv3826068		0.00159744		na		na		No		0.0244499		0.0237467	None		0		0.00159744
	rs11684431		chr2		130158713		SMPD4		protein_coding		na		0		na		0		na		0		esv3826068		0.00159744		na		na		No		0.0586797		0	None		0		0.00159744
	rs6716583		chr2		181847104		None		None		na		0		na		0		na		0		esv3827314		0.00159744		na		na		No		0.0831296		0.153034	None		0		0.00159744
	rs13022065		chr2		194821030		None		None		na		0		na		0		na		0		esv3827644		0.00159744		na		na		No		0.0195599		0.0545295	None		0		0.00159744
	rs6734788		chr2		208228345		None		None		na		0		na		0		na		0		esv3827946		0.00159744		na		na		No		0.0171149		0.00175901	None		0		0.00159744
	rs7421596		chr2		241906984		LINC01237		processed_transcript		na		0		na		0		na		0		esv3828807		0.00159744		na		na		No		0.0317848		0	None		0		0.00159744
	rs2600029		chr3		1947732		None		None		esv3828975		0.000399361		na		0		na		0		esv3828974		0.00159744		na		na		No		0.0537897		0.0598065	None		0		0.00159744
	rs313632		chr3		4236779		SUMF1		protein_coding		na		0		na		0		na		0		esv3829080		0.00159744		na		na		No		0.0562347		0.00967458	None		0		0.00159744
	rs13062497		chr3		192002512		None		None		na		0		na		0		na		0		esv3833591		0.00159744		na		na		No		0.0268949		0.0105541	None		0		0.00159744
	rs1502798		chr4		59276970		None		None		na		0		na		0		na		0		esv3835301		0.00159744		na		na		No		0.295844		0.219877	None		0		0.00159744
	rs11733008		chr4		87750786		None		None		na		0		na		0		na		0		esv3836045		0.00159744		na		na		No		0.112469		0.064204	None		0		0.00159744
	rs7293378		chr5		50192402		None		None		na		0		na		0		na		0		esv3840227		0.00159744		na		na		No		0.0880196		0.0844327	None		0		0.00159744
	rs11242149		chr5		101762956		None		None		esv3841359		0.000399361		na		0		na		0		esv3841357		0.00159744		na		na		No		0.117359		0.0941073	None		0		0.00159744
	rs7715476		chr5		178693333		None		None		na		0		na		0		na		0		esv3843296		0.00159744		na		na		No		0.0171149		0.0131926	None		0		0.00159744
	rs1938391		chr6		61752019		KHDRBS2		protein_coding		esv3844974		0.00159744		na		0		na		0		esv3844976		0.000798722		na		na		No		0.0268949		0	None		0		0.00159744
	rs2703714		chr6		75450385		FILIP1		protein_coding		na		0		na		0		na		0		esv3845375		0.00159744		na		na		No		0.136919		0.108179	None		0		0.00159744
	rs1915823		chr6		114642607		None		None		na		0		na		0		na		0		esv3846326		0.00159744		na		na		No		0.0342298		0.0677221	None		0		0.00159744
	rs9458611		chr6		162575231		PRKN		protein_coding		esv3847575		0.00119808		na		0		na		0		esv3847574		0.00159744		na		na		No		0.0171149		0.0413369	None		0		0.00159744
	rs2846556		chr6		162575530		PRKN		protein_coding		esv3847575		0.00119808		na		0		na		0		esv3847574		0.00159744		rs139632991		na		No		0.0904645		0.0853122	None		0		0.00159744
	rs10246200		chr7		830209		SUN1		protein_coding		na		0		na		0		na		0		esv3847838		0.00159744		na		na		No		0.195599		0.246262	None		0		0.00159744
	rs6952331		chr7		53130576		None		None		na		0		na		0		na		0		esv3849403		0.00159744		na		na		No		0.119804		0	None		0		0.00159744
	rs11997958		chr8		6394465		None		None		na		0		na		0		na		0		esv3852539		0.00159744		na		na		No		0.0195599		0.0255057	None		0		0.00159744
	rs1596457		chr8		6397496		None		None		na		0		na		0		na		0		esv3852539		0.00159744		na		na		No		0.0220049		0.0844327	None		0		0.00159744
	rs7010345		chr8		6397905		None		None		na		0		na		0		na		0		esv3852539		0.00159744		na		na		No		0.102689		0	None		0		0.00159744
	rs2181158		chr9		10546257		PTPRD		protein_coding		na		0		na		0		na		0		esv3856491		0.00159744		rs149798254		na		No		0.0220049		0.0211082	None		0		0.00159744
	rs10809119		chr9		10555039		PTPRD		protein_coding		na		0		na		0		na		0		esv3856491		0.00159744		na		na		No		0.0244499		0.00791557	None		0		0.00159744
	rs1339265		chr9		12177860		None		None		na		0		na		0		na		0		esv3856612		0.00159744		na		na		No		0.0171149		0.0439754	None		0		0.00159744
	rs1010663		chr9		12213414		None		None		na		0		na		0		na		0		esv3856612		0.00159744		na		na		No		0.0171149		0.000879507	None		0		0.00159744
	rs1339264		chr9		12177583		None		None		na		0		na		0		na		0		esv3856612		0.00159744		na		na		No		0.0342298		0.0351803	None		0		0.00159744
	rs12002719		chr9		12229877		None		None		na		0		na		0		na		0		esv3856612		0.00159744		na		na		No		0.0440098		0.0914688	None		0		0.00159744
	rs10809708		chr9		12168247		None		None		na		0		na		0		na		0		esv3856612		0.00159744		na		na		No		0.0586797		0.0835532	None		0		0.00159744
	rs10809701		chr9		12156819		AL589678.1		lincRNA		na		0		na		0		na		0		esv3856612		0.00159744		na		na		No		0.0684597		0.101143	None		0		0.00159744
	rs1339263		chr9		12177451		None		None		na		0		na		0		na		0		esv3856612		0.00159744		na		na		No		0.0782396		0.0958663	None		0		0.00159744
	rs7870825		chr9		12201384		None		None		na		0		na		0		na		0		esv3856612		0.00159744		na		na		No		0.119804		0.128408	None		0		0.00159744
	rs1339277		chr9		12214887		None		None		na		0		na		0		na		0		esv3856612		0.00159744		na		na		No		0.205379		0.235708	None		0		0.00159744
	rs10997028		chr10		66273270		CTNNA3		protein_coding		na		0		na		0		na		0		esv3860947		0.00159744		na		na		No		0.0195599		0.0105541	None		0		0.00159744
	rs7085547		chr10		66304836		CTNNA3		protein_coding		na		0		na		0		na		0		esv3860947		0.00159744		na		na		No		0.0293399		0.0325418	None		0		0.00159744
	rs7920730		chr10		66321483		CTNNA3		protein_coding		na		0		na		0		na		0		esv3860947		0.00159744		na		na		No		0.0366748		0.0325418	None		0		0.00159744
	rs10450284		chr10		66342575		CTNNA3		protein_coding		na		0		na		0		na		0		esv3860947		0.00159744		na		na		No		0.0782396		0.110818	None		0		0.00159744
	rs10822789		chr10		66281081		CTNNA3		protein_coding		na		0		na		0		na		0		esv3860947		0.00159744		na		na		No		0.239609		0.255057	None		0		0.00159744
	rs4411244		chr10		124268036		None		None		na		0		na		0		na		0		esv3862282		0.00159744		na		na		No		0.273839		0.239226	None		0		0.00159744
	rs7121014		chr11		81829067		None		None		na		0		na		0		na		0		esv3864691		0.00159744		na		na		No		0.0342298		0.0448549	None		0		0.00159744
	rs12577752		chr11		114668010		None		None		na		0		na		0		na		0		esv3865629		0.00159744		na		na		No		0.161369		0.175901	None		0		0.00159744
	rs10877757		chr12		61877752		FAM19A2		protein_coding		na		0		na		0		na		0		esv3867760		0.00159744		na		na		No		0.0342298		0.0123131	None		0		0.00159744
	rs7300061		chr12		73601176		None		None		na		0		na		0		na		0		esv3868013		0.00159744		na		na		No		0.0244499		0.0175901	None		0		0.00159744
	rs12818952		chr12		132715293		PGAM5		protein_coding		na		0		na		0		na		0		esv3869491		0.00159744		na		na		No		0.0391198		0	None		0		0.00159744
	rs9317268		chr13		62823724		None		None		na		0		na		0		na		0		esv3870682		0.00159744		na		na		No		0.0391198		0.0316623	None		0		0.00159744
	rs4883687		chr13		62835933		None		None		na		0		na		0		na		0		esv3870682		0.00159744		na		na		No		0.176039		0.187335	None		0		0.00159744
	rs9531358		chr13		82492762		None		None		na		0		na		0		na		0		esv3871256		0.00159744		na		na		No		0.0195599		0.0334213	None		0		0.00159744
	rs9560295		chr13		89360234		None		None		na		0		na		0		na		0		esv3871485		0.00159744		na		na		No		0.0709046		0.151275	None		0		0.00159744
	rs7334127		chr13		103881583		None		None		esv3871842		0.000399361		na		0		na		0		esv3871844		0.00159744		na		na		No		0.0244499		0.0430959	None		0		0.00159744
	rs11164137		chr13		113521558		TMCO3		protein_coding		na		0		na		0		na		0		esv3872079		0.00159744		na		na		No		0.0268949		0.0290237	None		0		0.00159744
	rs1042029		chr14		87934142		GALC		protein_coding		esv3873862		0.000399361		na		0		na		0		esv3873861		0.00159744		na		na		No		0.0268949		0.062445	None		0		0.00159744
	rs2301123		chr14		87953014		GALC		protein_coding		esv3873862		0.000399361		na		0		na		0		esv3873861		0.00159744		na		na		No		0.0440098		0.0360598	None		0		0.00159744
	rs2415020		chr15		68461801		None		None		na		0		na		0		na		0		esv3875487		0.00159744		na		na		No		0.0171149		0.0131926	None		0		0.00159744
	rs1478727		chr16		7015507		RBFOX1		protein_coding		na		0		na		0		na		0		esv3876584		0.00159744		na		na		No		0.0586797		0.0791557	None		0		0.00159744
	rs9921748		chr16		81148178		PKD1L2		polymorphic_pseudogene		na		0		na		0		na		0		esv3878252		0.00159744		na		na		No		0.0317848		0	None		0		0.00159744
	rs938298		chr17		35360397		SLFN11		protein_coding		esv3879495		0.000399361		na		0		na		0		esv3879494		0.00159744		na		na		No		0.0244499		0.0272647	None		0		0.00159744
	rs1545283		chr17		35418429		SLFN12		protein_coding		esv3879495		0.000399361		na		0		na		0		esv3879494		0.00159744		na		na		No		0.0268949		0.0386983	None		0		0.00159744
	rs11869751		chr17		35391158		None		None		esv3879495		0.000399361		na		0		na		0		esv3879494		0.00159744		na		na		No		0.0342298		0.000879507	None		0		0.00159744
	rs1849733		chr17		35422900		SLFN12		protein_coding		esv3879495		0.000399361		na		0		na		0		esv3879494		0.00159744		na		na		No		0.0440098		0.0343008	None		0		0.00159744
	rs7219131		chr17		80278971		RNF213		protein_coding		na		0		na		0		na		0		esv3880501		0.00159744		na		na		No		0.0171149		0.00967458	None		0		0.00159744
	rs2347279		chr18		2538546		METTL4		protein_coding		na		0		na		0		na		0		esv3880706		0.00159744		na		na		No		0.0244499		0.0457344	None		0		0.00159744
	rs1517610		chr18		2521467		None		None		na		0		na		0		na		0		esv3880706		0.00159744		na		na		No		0.0586797		0.05365	None		0		0.00159744
	rs2677879		chr18		2547501		METTL4		protein_coding		na		0		na		0		na		0		esv3880706		0.00159744		na		na		No		0.0806846		0.202287	None		0		0.00159744
	rs1455524		chr18		60718264		AC113137.1		lincRNA		na		0		na		0		na		0		esv3882002		0.00159744		na		na		No		0.0171149		0.0325418	None		0		0.00159744
	rs12961750		chr18		60696445		AC113137.1		lincRNA		na		0		na		0		na		0		esv3882002		0.00159744		na		na		No		0.0757946		0.0457344	None		0		0.00159744
	rs8094855		chr18		71546139		LINC01541		lincRNA		na		0		na		0		na		0		esv3882342		0.00159744		na		na		No		0.0244499		0.0149516	None		0		0.00159744
	rs8095105		chr18		72111901		None		None		na		0		na		0		na		0		esv3882378		0.00159744		na		na		No		0.0171149		0.000879507	None		0		0.00159744
	rs407885		chr20		14835132		MACROD2		protein_coding		na		0		na		0		na		0		esv3884878		0.00159744		na		na		No		0.0171149		0.00703606	None		0		0.00159744
	rs6135296		chr20		14897008		MACROD2		protein_coding		na		0		na		0		na		0		esv3884878		0.00159744		na		na		No		0.0171149		0.00263852	None		0		0.00159744
	rs2423846		chr20		14921130		MACROD2		protein_coding		na		0		na		0		na		0		esv3884878		0.00159744		na		na		No		0.0171149		0.0149516	None		0		0.00159744
	rs1408428		chr20		14925213		MACROD2		protein_coding		na		0		na		0		na		0		esv3884878		0.00159744		na		na		No		0.0171149		0.0140721	None		0		0.00159744
	rs1040745		chr20		14822808		MACROD2		protein_coding		na		0		na		0		na		0		esv3884878		0.00159744		na		na		No		0.0195599		0.00439754	None		0		0.00159744
	rs6042940		chr20		14825931		MACROD2		protein_coding		na		0		na		0		na		0		esv3884878		0.00159744		na		na		No		0.0195599		0.00615655	None		0		0.00159744
	rs6042970		chr20		14891667		MACROD2		protein_coding		na		0		na		0		na		0		esv3884878		0.00159744		na		na		No		0.0195599		0.0281442	None		0		0.00159744
	rs6079611		chr20		14927015		MACROD2		protein_coding		na		0		na		0		na		0		esv3884878		0.00159744		na		na		No		0.0195599		0.0211082	None		0		0.00159744
	rs6131626		chr20		14933932		MACROD2		protein_coding		na		0		na		0		na		0		esv3884878		0.00159744		na		na		No		0.0244499		0.0650836	None		0		0.00159744
	rs6043010		chr20		14938168		MACROD2		protein_coding		na		0		na		0		na		0		esv3884878		0.00159744		na		na		No		0.0268949		0.0184697	None		0		0.00159744
	rs407097		chr20		14842826		MACROD2		protein_coding		na		0		na		0		na		0		esv3884878		0.00159744		na		na		No		0.0293399		0.0255057	None		0		0.00159744
	rs16990104		chr20		14801236		MACROD2		protein_coding		na		0		na		0		na		0		esv3884878		0.00159744		na		na		No		0.0415648		0.0360598	None		0		0.00159744
	rs368380		chr20		14833444		MACROD2		protein_coding		na		0		na		0		na		0		esv3884878		0.00159744		na		na		No		0.0562347		0.0835532	None		0		0.00159744
	rs4490256		chr20		14813715		MACROD2		protein_coding		na		0		na		0		na		0		esv3884878		0.00159744		na		na		No		0.112469		0.0140721	None		0		0.00159744
	rs6027060		chr20		59727340		PHACTR3		protein_coding		na		0		na		0		na		0		esv3885921		0.00159744		na		na		No		0.0171149		0.0272647	None		0		0.00159744
	rs1182466		chr20		59734005		PHACTR3		protein_coding		na		0		na		0		na		0		esv3885921		0.00159744		na		na		No		0.0171149		0.0149516	None		0		0.00159744
	rs6070932		chr20		59730029		PHACTR3		protein_coding		na		0		na		0		na		0		esv3885921		0.00159744		na		na		No		0.107579		0.116974	None		0		0.00159744
	rs8129130		chr21		21078363		NCAM2		protein_coding		na		0		na		0		na		0		esv3886295		0.00159744		na		na		No		0.0464548		0.0404573	None		0		0.00159744
	rs2032461		chr22		34326580		None		None		na		0		na		0		na		0		esv3887406		0.00159744		na		na		No		0.0220049		0.0598065	None		0		0.00159744
	rs229492		chr22		37164552		IL2RB		protein_coding		na		0		na		0		na		0		esv3887474		0.00159744		na		na		No		0.0171149		0	None		0		0.00159744
	rs3760198		chr17		74358899		BTBD17		protein_coding		esv3880346		0.00159744		na		0		na		0		na		0		na		na		No		0.0171149		0.0334213	None		0		0.00159744
	rs408074		chr2		150853		None		None		esv3822970		0.00159744		na		0		na		0		na		0		na		nsv4046793		No		0.0171149		0	None		0		0.00159744
	rs4569733		chr4		152664832		TMEM154		protein_coding		esv3837675		0.00159744		na		0		na		0		na		0		na		na		No		0.0171149		0.0677221	None		0		0.00159744
	rs12661450		chr6		162457375		PRKN		protein_coding		esv3847548		0.00159744		na		0		na		0		na		0		na		na		No		0.0171149		0	None		0		0.00159744
	rs4709620		chr6		162467672		PRKN		protein_coding		esv3847548		0.00159744		na		0		na		0		na		0		na		na		No		0.0171149		0.00967458	None		0		0.00159744
	rs11999989		chr9		689740		KANK1		protein_coding		esv3856117		0.00159744		na		0		na		0		na		0		na		na		No		0.0195599		0.0545295	None		0		0.00159744
	rs2062541		chr16		16033378		ABCC1		protein_coding		esv3876868		0.00159744		na		0		na		0		na		0		na		na		No		0.0195599		0.057168	None		0		0.00159744
	rs212097		chr16		16150272		ABCC6		protein_coding		esv3876868		0.00159744		na		0		na		0		na		0		na		na		No		0.0195599		0.055409	None		0		0.00159744
	rs6911768		chr6		162416992		PRKN		protein_coding		esv3847548		0.00159744		na		0		na		0		na		0		na		na		No		0.0195599		0.0290237	None		0		0.00159744
	rs11892882		chr2		174272		None		None		esv3822970		0.00159744		na		0		na		0		na		0		na		nsv4172295		No		0.0195599		0.0598065	None		0		0.00159744
	rs6779648		chr3		1596929		None		None		esv3828927		0.00159744		na		0		na		0		na		0		na		na		No		0.0195599		0.0158311	None		0		0.00159744
	rs314627		chr7		4379656		None		None		esv3847992		0.00159744		na		0		na		0		na		0		na		na		No		0.0220049		0.0457344	None		0		0.00159744
	rs1331894		chr9		28473350		LINGO2		protein_coding		esv3857170		0.00159744		na		0		na		0		na		0		na		na		No		0.0220049		0.0510114	None		0		0.00159744
	rs11638086		chr15		30774027		None		None		esv3874629		0.00159744		na		0		na		0		na		0		na		na		No		0.0220049		0.0395778	None		0		0.00159744
	rs2022999		chr6		162512221		PRKN		protein_coding		esv3847548		0.00159744		na		0		na		0		na		0		na		na		No		0.0220049		0.0219877	None		0		0.00159744
	rs9347645		chr6		162457662		PRKN		protein_coding		esv3847548		0.00159744		na		0		na		0		na		0		na		na		No		0.0220049		0.000879507	None		0		0.00159744
	rs2762172		chr13		43182667		None		None		esv3870141		0.00159744		na		0		na		0		na		0		na		na		No		0.0244499		0.000879507	None		0		0.00159744
	rs9346914		chr6		162451942		PRKN		protein_coding		esv3847548		0.00159744		na		0		na		0		na		0		na		na		No		0.0244499		0.0272647	None		0		0.00159744
	rs2846470		chr6		162536543		PRKN		protein_coding		esv3847548		0.00159744		na		0		na		0		na		0		na		na		No		0.0244499		0.0105541	None		0		0.00159744
	rs386181		chr2		152939		None		None		esv3822970		0.00159744		na		0		na		0		na		0		na		nsv4152043		No		0.0244499		0.0131926	None		0		0.00159744
	rs376385		chr2		190245		None		None		esv3822970		0.00159744		na		0		na		0		na		0		na		nsv4153221		No		0.0244499		0.0167106	None		0		0.00159744
	rs6768324		chr3		1514622		None		None		esv3828927		0.00159744		na		0		na		0		na		0		na		na		No		0.0244499		0	None		0		0.00159744
	rs1336353		chr6		61549300		None		None		esv3844968		0.00159744		na		0		na		0		na		0		na		na		No		0.0244499		0.0562885	None		0		0.00159744
	rs13215957		chr6		162434394		PRKN		protein_coding		esv3847548		0.00159744		na		0		na		0		na		0		na		na		No		0.0244499		0	None		0		0.00159744
	rs4807188		chr19		1975218		CSNK1G2		protein_coding		esv3882782		0.00159744		na		0		na		0		na		0		na		na		No		0.0268949		0.0167106	None		0		0.00159744
	rs4779777		chr15		30770855		AC091057.1		processed_transcript		esv3874629		0.00159744		na		0		na		0		na		0		na		na		No		0.0268949		0.141601	None		0		0.00159744
	rs9325148		chr12		51277345		None		None		esv3867513		0.00159744		na		0		na		0		na		0		na		na		No		0.0268949		0.0211082	None		0		0.00159744
	rs300758		chr2		72184		None		None		esv3822970		0.00159744		na		0		na		0		na		0		na		na		No		0.0268949		0	None		0		0.00159744
	rs12600012		chr16		761746		MSLN		protein_coding		esv3876358		0.00159744		na		0		na		0		na		0		na		na		No		0.0268949		0.0193492	None		0		0.00159744
	rs790040		chr2		232444838		DIS3L2P1		unprocessed_pseudogene		esv3828578		0.00159744		na		0		na		0		na		0		na		na		No		0.0268949		0.0281442	None		0		0.00159744
	rs3739586		chr9		745413		KANK1		protein_coding		esv3856117		0.00159744		na		0		na		0		na		0		na		na		No		0.0293399		0.0237467	None		0		0.00159744
	rs7580475		chr2		100190		None		None		esv3822970		0.00159744		na		0		na		0		na		0		na		nsv4153470		No		0.0293399		0	None		0		0.00159744
	rs11686261		chr2		81986837		AC079896.1		lincRNA		esv3825045		0.00159744		na		0		na		0		na		0		na		na		No		0.0293399		0	None		0		0.00159744
	rs3964705		chr15		30743366		AC091057.1		processed_transcript		esv3874629		0.00159744		na		0		na		0		na		0		na		na		No		0.0317848		0.0343008	None		0		0.00159744
	rs1757350		chr9		135273657		None		None		esv3859166		0.00159744		na		0		na		0		na		0		na		na		No		0.0317848		0.0307828	None		0		0.00159744
	rs300715		chr2		137962		None		None		esv3822970		0.00159744		na		0		na		0		na		0		na		nsv4115305		No		0.0317848		0	None		0		0.00159744
	rs1323261		chr9		684179		KANK1		protein_coding		esv3856117		0.00159744		na		0		na		0		na		0		na		na		No		0.0317848		0	None		0		0.00159744
	rs6996191		chr8		385068		None		None		esv3852202		0.00159744		na		0		na		0		na		0		na		na		No		0.0342298		0	None		0		0.00159744
	rs3772350		chr3		1209139		CNTN6		protein_coding		esv3828911		0.00159744		na		0		na		0		na		0		na		na		No		0.0342298		0	None		0		0.00159744
	rs3743527		chr16		16141824		ABCC1		protein_coding		esv3876868		0.00159744		na		0		na		0		na		0		na		na		No		0.0366748		0.0756376	None		0		0.00159744
	rs12904948		chr15		30729879		AC091057.1		processed_transcript		esv3874629		0.00159744		na		0		na		0		na		0		na		na		No		0.0366748		0.165347	None		0		0.00159744
	rs1179069		chr2		91943265		None		None		esv3825217		0.00159744		na		0		na		0		na		0		na		na		No		0.0391198		0.197889	None		0		0.00159744
	rs10519439		chr2		118913		None		None		esv3822970		0.00159744		na		0		na		0		na		0		na		nsv4039842		No		0.0391198		0.0343008	None		0		0.00159744
	rs2727997		chr3		1057047		None		None		esv3828911		0.00159744		na		0		na		0		na		0		na		na		No		0.0391198		0.0510114	None		0		0.00159744
	rs419576		chr7		40157569		SUGCT		protein_coding		esv3849084		0.00159744		na		0		na		0		na		0		na		na		No		0.0415648		0.0483729	None		0		0.00159744
	rs252579		chr19		6972346		ADGRE4P		transcribed_unprocessed_pseudogene		esv3882950		0.00159744		na		0		na		0		na		0		na		na		No		0.0415648		0.0888303	None		0		0.00159744
	rs13003862		chr2		162658		None		None		esv3822970		0.00159744		na		0		na		0		na		0		na		nsv4166587		No		0.0440098		0.0466139	None		0		0.00159744
	rs4807180		chr19		1965836		CSNK1G2		protein_coding		esv3882782		0.00159744		na		0		na		0		na		0		na		na		No		0.0440098		0.105541	None		0		0.00159744
	rs4906272		chr14		102909694		TRAF3		protein_coding		esv3874209		0.00159744		na		0		na		0		na		0		na		na		No		0.0440098		0.0729991	None		0		0.00159744
	rs2313543		chr3		1080685		None		None		esv3828911		0.00159744		na		0		na		0		na		0		na		na		No		0.0440098		0	None		0		0.00159744
	rs11646064		chr16		85323385		GSE1		protein_coding		esv3878408		0.00159744		na		0		na		0		na		0		na		na		No		0.0464548		0.060686	None		0		0.00159744
	rs9314595		chr8		662758		ERICH1		protein_coding		esv3852202		0.00159744		na		0		na		0		na		0		na		na		No		0.0488998		0.116095	None		0		0.00159744
	rs4148350		chr16		16076620		ABCC1		protein_coding		esv3876868		0.00159744		na		0		na		0		na		0		na		na		No		0.0488998		0.0826737	None		0		0.00159744
	rs36065380		chr15		30750778		AC091057.1		processed_transcript		esv3874629		0.00159744		na		0		na		0		na		0		na		na		No		0.0488998		0.0765172	None		0		0.00159744
	rs944044		chr14		44444831		LINC02277		lincRNA		esv3872800		0.00159744		na		0		na		0		na		0		na		na		No		0.0488998		0.0677221	None		0		0.00159744
	rs3213470		chr16		16161383		ABCC6		protein_coding		esv3876868		0.00159744		na		0		na		0		na		0		na		na		No		0.0513447		0.0756376	None		0		0.00159744
	rs4842249		chr9		135319937		None		None		esv3859166		0.00159744		na		0		na		0		na		0		na		na		No		0.0513447		0.0817942	None		0		0.00159744
	rs1499100		chr3		1177189		CNTN6		protein_coding		esv3828911		0.00159744		na		0		na		0		na		0		na		nsv4125238		No		0.0537897		0.0668426	None		0		0.00159744
	rs1544295		chr13		42924553		EPSTI1		protein_coding		esv3870141		0.00159744		na		0		na		0		na		0		na		na		No		0.0537897		0.0483729	None		0		0.00159744
	rs300798		chr2		105917		None		None		esv3822970		0.00159744		na		0		na		0		na		0		na		nsv4153470		No		0.0562347		0.224274	None		0		0.00159744
	rs4939008		chr11		55922895		None		None		esv3864105		0.00159744		na		0		na		0		na		0		na		na		No		0.0635697		0.0993843	None		0		0.00159744
	rs10852377		chr16		16082967		ABCC1		protein_coding		esv3876868		0.00159744		na		0		na		0		na		0		na		na		No		0.0709046		0.109938	None		0		0.00159744
	rs300797		chr2		107140		None		None		esv3822970		0.00159744		na		0		na		0		na		0		na		nsv4157234		No		0.0757946		0	None		0		0.00159744
	rs7224615		chr17		74250327		TTYH2		protein_coding		esv3880346		0.00159744		na		0		na		0		na		0		na		na		No		0.0831296		0	None		0		0.00159744
	rs1320119		chr3		1668622		None		None		esv3828939		0.00159744		na		0		na		0		na		0		na		na		No		0.0855746		0.05365	None		0		0.00159744
	rs4864039		chr4		131384419		LINC02377		lincRNA		esv3837139		0.00159744		na		0		na		0		na		0		na		na		No		0.0855746		0	None		0		0.00159744
	rs2381485		chr9		6695986		None		None		esv3856327		0.00159744		na		0		na		0		na		0		na		na		No		0.0929095		0.0360598	None		0		0.00159744
	rs1846466		chr3		1151145		CNTN6		protein_coding		esv3828911		0.00159744		na		0		na		0		na		0		na		na		No		0.0929095		0.0615655	None		0		0.00159744
	rs35528291		chr15		30740263		AC091057.1		processed_transcript		esv3874629		0.00159744		na		0		na		0		na		0		na		na		No		0.0953545		0.184697	None		0		0.00159744
	rs11575404		chr7		50498265		FIGNL1		protein_coding		esv3849330		0.00159744		na		0		na		0		na		0		na		na		No		0.0977995		0.0976253	None		0		0.00159744
	rs4807179		chr19		1956036		CSNK1G2		protein_coding		esv3882782		0.00159744		na		0		na		0		na		0		na		na		No		0.107579		0.104661	None		0		0.00159744
	rs2022996		chr6		162456184		PRKN		protein_coding		esv3847548		0.00159744		na		0		na		0		na		0		na		na		No		0.110024		0.0686016	None		0		0.00159744
	rs798139		chr15		30796240		GOLGA8UP		unprocessed_pseudogene		esv3874629		0.00159744		na		0		na		0		na		0		na		na		No		0.114914		0.0932278	None		0		0.00159744
	rs1848559		chr11		55862156		None		None		esv3864105		0.00159744		na		0		na		0		na		0		na		na		No		0.114914		0	None		0		0.00159744
	rs614048		chr16		805342		None		None		esv3876358		0.00159744		na		0		na		0		na		0		na		na		No		0.117359		0.0721196	None		0		0.00159744
	rs9351678		chr6		61532213		None		None		esv3844965		0.00159744		na		0		na		0		na		0		na		na		No		0.119804		0.0773967	None		0		0.00159744
	rs1472025		chr3		1129960		CNTN6		protein_coding		esv3828911		0.00159744		na		0		na		0		na		0		na		na		No		0.119804		0.318382	None		0		0.00159744
	rs4841972		chr9		135392432		None		None		esv3859166		0.00159744		na		0		na		0		na		0		na		na		No		0.122249		0	None		0		0.00159744
	rs9927363		chr16		779583		MSLNL		protein_coding		esv3876358		0.00159744		na		0		na		0		na		0		na		na		No		0.136919		0.0404573	None		0		0.00159744
	rs9343972		chr6		61487402		None		None		esv3844965		0.00159744		na		0		na		0		na		0		na		na		No		0.144254		0.298153	None		0		0.00159744
	rs7858253		chr9		135257320		None		None		esv3859166		0.00159744		na		0		na		0		na		0		na		na		No		0.144254		0.141601	None		0		0.00159744
	rs11103797		chr9		135289802		None		None		esv3859166		0.00159744		na		0		na		0		na		0		na		na		No		0.154034		0.0817942	None		0		0.00159744
	rs9813890		chr3		1514996		None		None		esv3828927		0.00159744		na		0		na		0		na		0		na		na		No		0.156479		0.136324	None		0		0.00159744
	rs12803466		chr11		55899799		None		None		esv3864105		0.00159744		na		0		na		0		na		0		na		na		No		0.168704		0.144239	None		0		0.00159744
	rs10815567		chr9		733049		KANK1		protein_coding		esv3856117		0.00159744		na		0		na		0		na		0		na		na		No		0.202934		0.186456	None		0		0.00159744
	rs1032669		chr3		1141995		CNTN6		protein_coding		esv3828911		0.00159744		na		0		na		0		na		0		na		na		No		0.205379		0.183817	None		0		0.00159744
	rs9458559		chr6		162450891		PRKN		protein_coding		esv3847548		0.00159744		na		0		na		0		na		0		na		na		No		0.210269		0.26737	None		0		0.00159744
	rs2731536		chr3		1544988		None		None		esv3828927		0.00159744		na		0		na		0		na		0		na		na		No		0.215159		0.241865	None		0		0.00159744
	rs2296185		chr13		43159439		LINC00400		lincRNA		esv3870141		0.00159744		na		0		na		0		na		0		na		na		No		0.217604		0.288478	None		0		0.00159744
	rs914407		chr9		135284878		None		None		esv3859166		0.00159744		na		0		na		0		na		0		na		na		No		0.232274		0.16007	None		0		0.00159744
	rs10054412		chr5		99969171		None		None		esv3841295		0.00159744		na		0		na		0		na		0		na		na		No		0.239609		0.243624	None		0		0.00159744
	rs6582630		chr12		38349706		None		None		esv3867206		0.00159744		na		0		na		0		na		0		na		na		No		0.254279		0.37467	None		0		0.00159744
	rs4684256		chr3		1590669		None		None		esv3828927		0.00159744		na		0		na		0		na		0		na		na		No		0.266504		0.193492	None		0		0.00159744
	rs1952578		chr14		44405792		None		None		esv3872800		0.00159744		na		0		na		0		na		0		na		na		No		0.361858		0.525066	None		0		0.00159744
	rs385770		chr20		14832275		MACROD2		protein_coding		na		0		na		0		na		0		esv3884878		0.00159744		na		na		No		0.0195599		0.0237467	rs112483802		0		0.00159744
	rs2382642		chr17		74354138		KIF19		protein_coding		esv3880346		0.00159744		na		0		na		0		na		0		na		na		No		0.0220049		0.05365	rs115054534		0		0.00159744
	rs2853383		chr2		232421763		None		None		esv3828578		0.00159744		na		0		na		0		na		0		na		na		No		0.0537897		0.0114336	rs149321588		0.001		0.00159744
	rs702162		chr9		1604122		None		None		na		0		na		0		na		0		esv3856172		0.00159744		na		na		No		0.0293399		0.0430959	rs59546969		0		0.00159744
	rs12604935		chr18		71566334		LINC01541		lincRNA		na		0		na		0		na		0		esv3882342		0.00159744		na		na		No		0.0171149		0.0272647	rs7234122		0		0.00159744
	rs1023945		chr1		145731972		CD160		protein_coding		na		0		na		0		na		0		esv3820680		0.00159744		na		na		No		0.0244499		0.0211082	rs74640862		0		0.00159744
	rs6763575		chr3		1955102		None		None		esv3828975		0.000399361		na		0		na		0		esv3828974		0.00159744		na		na		No		0.0171149		0.0184697	rs76113780		0		0.00159744
	rs4333601		chr8		16140465		MSR1		protein_coding		na		0		na		0		na		0		esv3852922		0.00159744		na		na		No		0.112469		0.0369393	rs77992971		0.001		0.00159744
	rs2996472		chr9		135268491		None		None		esv3859166		0.00159744		na		0		na		0		na		0		na		na		No		0.0488998		0.0712401	rs7870416		0		0.00159744
	rs7511998		chr1		248028405		None		None		na		0		na		0		na		0		esv3822908		0.00159744		na		na		No		0.0171149		0.0694811	rs78006093		0		0.00159744
	rs10179278		chr2		35703284		None		None		na		0		na		0		na		0		esv3823836		0.00159744		na		nsv4276844		No		0.0317848		0.0466139	rs79382471		0		0.00159744
	rs10479469		chr5		180385668		None		None		esv3843351		0.00159744		na		0		na		0		na		0		na		na		No		0.0244499		0.0211082	rs79542322		0		0.00159744
	rs8051667		chr16		81153416		PKD1L2		polymorphic_pseudogene		na		0		na		0		na		0		esv3878252		0.00159744		na		na		No		0.171149		0.364996	rs8045368		0		0.00159744
	rs6720273		chr2		53490966		None		None		na		0		na		0		na		0		esv3824345		0.00119808		na		na		No		0.0342298		0	rs931539		0.495		0.00119808
	rs893658		chr18		1826416		None		None		na		0		na		0		na		0		esv3880673		0.00119808		na		na		No		0.320293		0.243624	rs893657		0.4722		0.00119808
	rs1515881		chr16		27069589		None		None		na		0		na		0		na		0		esv3877145		0.00119808		na		na		No		0.0171149		0.0659631	rs2063841		0.4493		0.00119808
	rs12462695		chr19		47801488		TPRX1		protein_coding		na		0		na		0		na		0		esv3884033		0.00119808		na		na		No		0.127139		0	rs12462705		0.4384		0.00119808
	rs7192541		chr16		15822001		MYH11		protein_coding		esv3876858		0.00119808		na		0		na		0		na		0		na		na		No		0.0366748		0.0281442	rs216152		0.4155		0.00119808
	rs1560578		chr7		7138074		None		None		esv3848142		0.000798722		na		0		na		0		esv3848149		0.00119808		na		na		No		0.0195599		0.0923483	rs1560577		0.4125		0.00119808
	rs6110528		chr20		15138451		MACROD2		protein_coding		na		0		na		0		na		0		esv3884908		0.00119808		na		na		No		0.0244499		0.0413369	rs6079676		0.4105		0.00119808
	rs11247303		chr15		101500415		PCSK6		protein_coding		esv3876282		0.00119808		na		0		na		0		na		0		na		na		No		0.0733496		0.0923483	rs11247302		0.3956		0.00119808
	rs1821393		chr4		188599911		LINC01060		lincRNA		esv3838724		0.00119808		na		0		na		0		na		0		na		na		No		0.0293399		0.0343008	rs1821392		0.3946		0.00119808
	rs2761743		chr9		9816955		PTPRD		protein_coding		na		0		na		0		na		0		esv3856457		0.00119808		rs34409504		na		No		0.0268949		0.123131	rs2761744		0.3698		0.00119808
	rs17259853		chr3		107514		None		None		esv3828838		0.000399361		na		0		na		0		esv3828837		0.00119808		na		na		No		0.0317848		0	rs17050452		0.327		0.00119808
	rs7826946		chr8		1199677		DLGAP2		protein_coding		esv3852253		0.00119808		na		0		na		0		na		0		na		na		No		0.0464548		0.0659631	rs7830619		0.3062		0.00119808
	rs314071		chr4		188372803		None		None		esv3838708		0.00119808		na		0		na		0		na		0		na		na		No		0.168704		0.159191	rs72711502		0.3032		0.00119808
	rs407213		chr4		167877028		None		None		na		0		na		0		na		0		esv3838097		0.00119808		na		na		No		0.0977995		0.062445	rs114596873		0.2952		0.00119808
	rs7625240		chr3		1843205		None		None		esv3828954		0.00119808		na		0		na		0		na		0		na		na		No		0.163814		0.157432	rs62263225		0.2744		0.00119808
	rs7635437		chr3		1843273		None		None		esv3828954		0.00119808		na		0		na		0		na		0		na		na		No		0.163814		0.122252	rs71309857		0.2744		0.00119808
	rs597872		chr11		107695859		None		None		esv3865468		0.00119808		na		0		na		0		na		0		na		na		No		0.0415648		0.062445	rs10890753		0.2505		0.00119808
	rs4682144		chr3		113888172		GRAMD1C		protein_coding		na		0		na		0		na		0		esv3831719		0.00119808		na		na		No		0.0171149		0.0395778	rs4682143		0.2376		0.00119808
	rs648361		chr2		79977203		CTNNA2		protein_coding		esv3824999		0.00119808		na		0		na		0		na		0		rs139155640		na		No		0.0440098		0.0334213	rs482483		0.2346		0.00119808
	rs9941224		chr16		6907922		RBFOX1		protein_coding		na		0		na		0		na		0		esv3876573		0.00119808		na		na		No		0.0366748		0.0316623	rs9928492		0.2336		0.00119808
	rs7826963		chr8		6231364		AC009435.1		lincRNA		na		0		na		0		na		0		esv3852532		0.00119808		na		na		No		0.0171149		0.0765172	rs7826951		0.2296		0.00119808
	rs10771146		chr12		24942036		BCAT1		protein_coding		na		0		na		0		na		0		esv3866837		0.00119808		na		na		No		0.166259		0.177661	rs12424211		0.2107		0.00119808
	rs299188		chr19		55794830		NLRP11		protein_coding		na		0		na		0		na		0		esv3884330		0.00119808		na		na		No		0.0220049		0.202287	rs17635587		0.2048		0.00119808
	rs1725111		chr8		4484119		CSMD1		protein_coding		na		0		na		0		na		0		esv3852427		0.00119808		na		na		No		0.0317848		0.0659631	rs73180913		0.1769		0.00119808
	rs7963638		chr12		128749559		None		None		esv3869321		0.00119808		na		0		na		0		na		0		na		na		No		0.0171149		0.0255057	rs7980412		0.1759		0.00119808
	rs12923560		chr16		15819865		MYH11		protein_coding		esv3876858		0.00119808		na		0		na		0		na		0		na		na		No		0.0464548		0.0413369	rs77081170		0.16		0.00119808
	rs3744744		chr17		823892		NXN		protein_coding		esv3878606		0.00119808		na		0		na		0		na		0		na		na		No		0.0366748		0.0457344	rs3744745		0.1551		0.00119808
	rs4289561		chr5		19173190		None		None		na		0		na		0		na		0		esv3839399		0.00119808		na		na		No		0.0293399		0.0386983	rs4574545		0.1501		0.00119808
	rs719487		chr2		80011405		CTNNA2		protein_coding		esv3824999		0.00119808		na		0		na		0		esv3825001		0.000798722		na		na		No		0.0611247		0.0853122	rs427295		0.1491		0.00119808
	rs7945156		chr11		3678234		NUP98		protein_coding		esv3862654		0.00119808		na		0		na		0		na		0		rs141653723		na		No		0.0977995		0.120493	rs141653723		0.1412		0.00119808
	rs7249061		chr19		50733577		None		None		esv3884121		0.00119808		na		0		na		0		na		0		na		na		No		0.0391198		0.0290237	rs117137103		0.1372		0.00119808
	rs1349819		chr11		21188778		NELL1		protein_coding		esv3863115		0.00119808		na		0		na		0		na		0		na		na		No		0.0293399		0.0211082	rs7115087		0.1362		0.00119808
	rs11863061		chr16		76809060		AC104151.1		protein_coding		na		0		na		0		na		0		esv3878062		0.00119808		rs138549379		na		No		0.156479		0	rs56136590		0.1342		0.00119808
	rs2050143		chr22		39209744		None		None		esv3887536		0.000399361		esv3887535		0.00119808		na		0		na		0		na		na		No		0.100244		0.112577	rs56310790		0.1093		0.00119808
	rs10411434		chr19		47807285		TPRX1		protein_coding		na		0		na		0		na		0		esv3884033		0.00119808		na		na		No		0.119804		0	rs10411118		0.1083		0.00119808
	rs11954476		chr5		121121601		None		None		na		0		na		0		na		0		esv3841961		0.00119808		na		na		No		0.0415648		0.0158311	rs13190622		0.1064		0.00119808
	rs12420080		chr11		55747428		None		None		esv3864102		0.00119808		na		0		na		0		na		0		na		na		No		0.0171149		0.17854	rs11230834		0.1024		0.00119808
	rs6743661		chr2		32708028		TTC27		protein_coding		esv3823707		0.00119808		na		0		na		0		na		0		na		na		No		0.0513447		0	rs72860839		0.1024		0.00119808
	rs9465536		chr6		19815946		AL022068.1		antisense		na		0		na		0		na		0		esv3843943		0.00119808		na		na		No		0.0782396		0.102902	rs79406203		0.1014		0.00119808
	rs5028021		chr8		1344322		DLGAP2		protein_coding		esv3852253		0.00119808		na		0		na		0		na		0		na		na		No		0.0513447		0.0149516	rs35864727		0.1004		0.00119808
	rs10932379		chr2		211510623		ERBB4		protein_coding		na		0		na		0		na		0		esv3828029		0.00119808		na		na		No		0.0171149		0	rs6753811		0.0964		0.00119808
	rs2512928		chr11		56044266		None		None		esv3864110		0.00119808		na		0		na		0		na		0		na		na		No		0.0880196		0.130167	rs61890058		0.0934		0.00119808
	rs12292549		chr11		55810816		None		None		esv3864102		0.00119808		na		0		na		0		na		0		na		na		No		0.166259		0.0993843	rs35608084		0.0924		0.00119808
	rs297095		chr11		55747454		None		None		esv3864102		0.00119808		na		0		na		0		na		0		na		na		No		0.0562347		0.100264	rs66732742		0.0924		0.00119808
	rs10897205		chr11		55755005		OR5D17P		unprocessed_pseudogene		esv3864102		0.00119808		na		0		na		0		na		0		na		na		No		0.0635697		0.0721196	rs12785720		0.0905		0.00119808
	rs9989587		chr18		1781335		AP005057.1		lincRNA		na		0		na		0		na		0		esv3880673		0.00119808		na		na		No		0.0268949		0	rs72865521		0.0875		0.00119808
	rs276902		chr11		3727601		NUP98		protein_coding		esv3862654		0.00119808		na		0		na		0		na		0		na		na		No		0.0415648		0.0518909	rs61879984		0.0765		0.00119808
	rs11608915		chr12		52472276		KRT6C		protein_coding		na		0		na		0		na		0		esv3867532		0.00119808		na		na		No		0.0709046		0.30431	rs113139782		0.0706		0.00119808
	rs6592006		chr11		81864889		None		None		na		0		na		0		na		0		esv3864693		0.00119808		na		na		No		0.112469		0.064204	rs78452194		0.0656		0.00119808
	rs3847072		chr7		105451072		PUS7		protein_coding		esv3850747		0.00119808		na		0		na		0		na		0		rs140321771		na		No		0.0342298		0.0738786	rs140321771		0.0616		0.00119808
	rs11577502		chr1		108501623		None		None		esv3820373		0.00119808		na		0		na		0		na		0		na		na		No		0.0391198		0.060686	rs9440543		0.0616		0.00119808
	rs2415930		chr14		45963893		LINC00871		lincRNA		na		0		na		0		na		0		esv3872844		0.00119808		na		na		No		0.0171149		0.0228672	rs7145434		0.0586		0.00119808
	rs7555999		chr1		205486240		None		None		esv3821959		0.00119808		na		0		na		0		na		0		na		na		No		0.0904645		0.132806	rs75056300		0.0586		0.00119808
	rs13084688		chr3		200558		CHL1		protein_coding		esv3828838		0.000399361		na		0		na		0		esv3828837		0.00119808		na		nsv4041828		No		0.0464548		0.102023	rs28393733		0.0577		0.00119808
	rs4541094		chr16		15776878		MYH11		protein_coding		esv3876858		0.00119808		na		0		na		0		na		0		na		na		No		0.0806846		0.114336	rs72772049		0.0577		0.00119808
	rs10507671		chr13		61618498		None		None		na		0		na		0		na		0		esv3870637		0.00119808		na		na		No		0.0488998		0.0404573	rs12871574		0.0567		0.00119808
	rs4781673		chr16		15548952		C16orf45		protein_coding		esv3876850		0.00119808		na		0		na		0		na		0		na		na		No		0.171149		0.145119	rs62036866		0.0527		0.00119808
	rs10500343		chr16		6992531		RBFOX1		protein_coding		na		0		na		0		na		0		esv3876581		0.00119808		na		na		No		0.0953545		0	rs79586396		0.0487		0.00119808
	rs12675467		chr8		16109929		MSR1		protein_coding		esv3852916		0.00119808		na		0		na		0		esv3852915		0.000798722		na		na		No		0.0171149		0.0448549	rs12678016		0.0457		0.00119808
	rs3932489		chr20		15085793		MACROD2		protein_coding		na		0		na		0		na		0		esv3884908		0.00119808		na		na		No		0.0171149		0.00967458	rs386792		0.0427		0.00119808
	rs12114368		chr8		16123454		MSR1		protein_coding		esv3852916		0.00119808		na		0		na		0		esv3852915		0.000798722		na		na		No		0.0293399		0.0439754	rs75055719		0.0368		0.00119808
	rs17328201		chr3		174352		None		None		esv3828838		0.000399361		na		0		na		0		esv3828837		0.00119808		na		na		No		0.0268949		0.0307828	rs116691813		0.0358		0.00119808
	rs9320281		chr6		96760553		None		None		na		0		na		0		na		0		esv3845932		0.00119808		na		na		No		0.0488998		0.0378188	rs62413005		0.0328		0.00119808
	rs3884522		chr18		73732863		None		None		esv3882426		0.000798722		na		0		na		0		esv3882425		0.00119808		na		na		No		0.0171149		0.0140721	rs56938821		0.0318		0.00119808
	rs4295683		chr8		1274284		DLGAP2		protein_coding		esv3852253		0.00119808		na		0		na		0		na		0		na		na		No		0.0855746		0.258575	rs145501150		0.0278		0.00119808
	rs7243786		chr18		73756046		None		None		esv3882426		0.000798722		na		0		na		0		esv3882425		0.00119808		na		na		No		0.0220049		0	rs72978467		0.0268		0.00119808
	rs10017449		chr4		12168323		None		None		na		0		na		0		na		0		esv3834176		0.00119808		rs201721528		na		No		0.0953545		0.146878	rs201721528		0.0219		0.00119808
	rs9575513		chr13		84047240		None		None		na		0		na		0		na		0		esv3871304		0.00119808		na		na		No		0.0244499		0.0123131	rs9805338		0.0199		0.00119808
	rs12699674		chr7		15026919		None		None		esv3848443		0.000798722		na		0		na		0		esv3848444		0.00119808		na		na		No		0.0195599		0.0483729	rs10950551		0.0169		0.00119808
	rs7289855		chr22		38646216		FAM227A		protein_coding		esv3887515		0.00119808		na		0		na		0		na		0		na		na		No		0.0293399		0.0369393	rs74921833		0.0169		0.00119808
	rs11649041		chr16		6850307		RBFOX1		protein_coding		na		0		na		0		na		0		esv3876568		0.00119808		na		na		No		0.0293399		0	rs111515255		0.0159		0.00119808
	rs1843242		chr12		128758364		None		None		esv3869321		0.00119808		na		0		na		0		na		0		na		na		No		0.0220049		0.0545295	rs80349385		0.0159		0.00119808
	rs13320350		chr3		3975985		SUMF1		protein_coding		na		0		na		0		na		0		esv3829061		0.00119808		na		na		No		0.0268949		0.0149516	rs114076548		0.0149		0.00119808
	rs7874211		chr9		4438435		None		None		na		0		na		0		na		0		esv3856255		0.00119808		na		na		No		0.0195599		0.0395778	rs77358837		0.0149		0.00119808
	rs332029		chr8		8858656		MFHAS1		protein_coding		esv3852615		0.00119808		na		0		na		0		na		0		na		na		No		0.0904645		0.113456	rs80025244		0.0089		0.00119808
	rs8060329		chr16		6858863		RBFOX1		protein_coding		na		0		na		0		na		0		esv3876568		0.00119808		na		na		No		0.0537897		0.0184697	rs79414593		0.008		0.00119808
	rs9872695		chr3		172438		None		None		esv3828838		0.000399361		na		0		na		0		esv3828837		0.00119808		na		na		No		0.0171149		0	rs75563429		0.006		0.00119808
	rs11626849		chr14		104283750		C14orf144		lincRNA		esv3874261		0.00119808		na		0		na		0		na		0		rs145215125		na		No		0.0684597		0.109059	rs28411179		0.003		0.00119808
	rs1481771		chr5		101668108		None		None		esv3841359		0.000399361		na		0		na		0		esv3841350		0.00119808		na		na		No		0.100244		0.100264	rs1481770		0.002		0.00119808
	rs12748679		chr1		72178902		NEGR1		protein_coding		na		0		na		0		na		0		esv3819627		0.00119808		na		na		No		0.102689		0.208443	None		0		0.00119808
	rs11209984		chr1		72613469		None		None		na		0		na		0		na		0		esv3819639		0.00119808		na		na		No		0.0660147		0.0703606	None		0		0.00119808
	rs12135261		chr1		102263719		AC114485.1		lincRNA		na		0		na		0		na		0		esv3820230		0.00119808		na		na		No		0.0171149		0.0255057	None		0		0.00119808
	rs7520059		chr1		102204754		AC114485.1		lincRNA		na		0		na		0		na		0		esv3820230		0.00119808		na		na		No		0.0171149		0.058927	None		0		0.00119808
	rs17492399		chr1		102240268		AC114485.1		lincRNA		na		0		na		0		na		0		esv3820230		0.00119808		na		na		No		0.0195599		0	None		0		0.00119808
	rs10158366		chr1		102277794		AC114485.1		lincRNA		na		0		na		0		na		0		esv3820230		0.00119808		rs200392644		na		No		0.0220049		0.0325418	None		0		0.00119808
	rs12063971		chr1		102196124		None		None		na		0		na		0		na		0		esv3820230		0.00119808		na		na		No		0.0268949		0.0518909	None		0		0.00119808
	rs11164418		chr1		102221147		AC114485.1		lincRNA		na		0		na		0		na		0		esv3820230		0.00119808		na		na		No		0.0317848		0.0483729	None		0		0.00119808
	rs6577309		chr1		102248961		AC114485.1		lincRNA		na		0		na		0		na		0		esv3820230		0.00119808		na		na		No		0.0513447		0	None		0		0.00119808
	rs11802074		chr1		102267677		AC114485.1		lincRNA		na		0		na		0		na		0		esv3820230		0.00119808		na		na		No		0.0586797		0.064204	None		0		0.00119808
	rs2889233		chr1		102212992		AC114485.1		lincRNA		na		0		na		0		na		0		esv3820230		0.00119808		na		na		No		0.136919		0.209323	None		0		0.00119808
	rs2791975		chr1		102329656		AC114485.1		lincRNA		na		0		na		0		na		0		esv3820230		0.00119808		na		na		No		0.293399		0.279683	None		0		0.00119808
	rs6600673		chr1		121426988		AC244021.1		lincRNA		na		0		na		0		na		0		esv3820616		0.00119808		rs61160262		na		No		0.0195599		0.0993843	None		0		0.00119808
	rs4294381		chr1		224500405		CNIH3		protein_coding		na		0		na		0		na		0		esv3822317		0.00119808		na		na		No		0.315403		0	None		0		0.00119808
	rs9287697		chr2		8036135		LINC00298		lincRNA		na		0		na		0		na		0		esv3823148		0.00119808		na		na		No		0.0171149		0.000879507	None		0		0.00119808
	rs7592895		chr2		28877302		None		None		na		0		na		0		na		0		esv3823609		0.00119808		na		na		No		0.0562347		0.115215	None		0		0.00119808
	rs10191627		chr2		33469790		RASGRP3		protein_coding		na		0		na		0		na		0		esv3823743		0.00119808		na		na		No		0.0488998		0.0378188	None		0		0.00119808
	rs2887087		chr2		33470006		RASGRP3		protein_coding		na		0		na		0		na		0		esv3823743		0.00119808		na		na		No		0.188264		0.166227	None		0		0.00119808
	rs260690		chr2		108963282		EDAR		protein_coding		na		0		na		0		na		0		esv3825535		0.00119808		na		na		No		0.0831296		0	None		0		0.00119808
	rs11675180		chr2		168220277		STK39		protein_coding		na		0		na		0		na		0		esv3827038		0.00119808		na		na		No		0.0537897		0	None		0		0.00119808
	rs4672617		chr2		211500082		ERBB4		protein_coding		na		0		na		0		na		0		esv3828029		0.00119808		na		na		No		0.0171149		0.0325418	None		0		0.00119808
	rs6725395		chr2		211510661		ERBB4		protein_coding		na		0		na		0		na		0		esv3828029		0.00119808		na		na		No		0.0317848		0	None		0		0.00119808
	rs455357		chr3		245736		CHL1		protein_coding		esv3828838		0.000399361		na		0		na		0		esv3828837		0.00119808		na		na		No		0.0171149		0.0360598	None		0		0.00119808
	rs4685447		chr3		210385		CHL1		protein_coding		esv3828838		0.000399361		na		0		na		0		esv3828837		0.00119808		na		na		No		0.0171149		0.0158311	None		0		0.00119808
	rs1909383		chr3		281932		CHL1		protein_coding		esv3828838		0.000399361		na		0		na		0		esv3828837		0.00119808		na		na		No		0.0195599		0.0237467	None		0		0.00119808
	rs17042559		chr3		65943		None		None		esv3828838		0.000399361		na		0		na		0		esv3828837		0.00119808		na		nsv4171810		No		0.0220049		0.0395778	None		0		0.00119808
	rs12496968		chr3		209030		CHL1		protein_coding		esv3828838		0.000399361		na		0		na		0		esv3828837		0.00119808		na		na		No		0.0220049		0.0149516	None		0		0.00119808
	rs6769747		chr3		203266		CHL1		protein_coding		esv3828838		0.000399361		na		0		na		0		esv3828837		0.00119808		na		nsv4041828		No		0.0391198		0.0281442	None		0		0.00119808
	rs17330105		chr3		218751		CHL1		protein_coding		esv3828838		0.000399361		na		0		na		0		esv3828837		0.00119808		na		na		No		0.0488998		0.109938	None		0		0.00119808
	rs332478		chr3		299376		CHL1		protein_coding		esv3828838		0.000399361		na		0		na		0		esv3828837		0.00119808		na		na		No		0.0513447		0.0712401	None		0		0.00119808
	rs17329247		chr3		200230		CHL1		protein_coding		esv3828838		0.000399361		na		0		na		0		esv3828837		0.00119808		na		nsv4041828		No		0.0611247		0.0615655	None		0		0.00119808
	rs11927066		chr3		114887		None		None		esv3828838		0.000399361		na		0		na		0		esv3828837		0.00119808		na		nsv4165533		No		0.237164		0.365875	None		0		0.00119808
	rs6775203		chr3		67121		None		None		esv3828838		0.000399361		na		0		na		0		esv3828837		0.00119808		na		nsv4196908		No		0.266504		0.206684	None		0		0.00119808
	rs2055314		chr3		227352		CHL1		protein_coding		esv3828838		0.000399361		na		0		na		0		esv3828837		0.00119808		na		na		No		0.273839		0.389622	None		0		0.00119808
	rs1244004		chr3		3932540		SUMF1		protein_coding		na		0		na		0		na		0		esv3829061		0.00119808		na		na		No		0.0220049		0	None		0		0.00119808
	rs4858187		chr3		20374348		SGO1-AS1		processed_transcript		na		0		na		0		na		0		esv3829518		0.00119808		na		na		No		0.0953545		0.230431	None		0		0.00119808
	rs6548950		chr3		84284463		None		None		na		0		na		0		na		0		esv3831006		0.00119808		na		na		No		0.0171149		0.0325418	None		0		0.00119808
	rs2566978		chr3		113876537		GRAMD1C		protein_coding		na		0		na		0		na		0		esv3831719		0.00119808		na		na		No		0.0171149		0.0404573	None		0		0.00119808
	rs2245830		chr3		113882123		GRAMD1C		protein_coding		na		0		na		0		na		0		esv3831719		0.00119808		na		na		No		0.0391198		0.0527704	None		0		0.00119808
	rs965685		chr3		147809431		None		None		na		0		na		0		na		0		esv3832470		0.00119808		na		na		No		0.0171149		0.0281442	None		0		0.00119808
	rs10470840		chr4		12152589		None		None		na		0		na		0		na		0		esv3834176		0.00119808		na		nsv4520633		No		0.0293399		0.0290237	None		0		0.00119808
	rs2127270		chr4		12180737		None		None		na		0		na		0		na		0		esv3834176		0.00119808		na		na		No		0.0317848		0.0844327	None		0		0.00119808
	rs4317237		chr4		41463678		LIMCH1		protein_coding		na		0		na		0		na		0		esv3834955		0.00119808		na		na		No		0.0268949		0	None		0		0.00119808
	rs11734654		chr4		92648009		GRID2		protein_coding		esv3836179		0.000798722		na		0		na		0		esv3836178		0.00119808		na		na		No		0.0293399		0.0175901	None		0		0.00119808
	rs12502678		chr4		138960186		AC109927.1		antisense		na		0		na		0		na		0		esv3837357		0.00119808		na		na		No		0.0195599		0.0395778	None		0		0.00119808
	rs9999798		chr4		168055934		AC116634.1		antisense		na		0		na		0		na		0		esv3838104		0.00119808		na		na		No		0.0220049		0.0105541	None		0		0.00119808
	rs13142037		chr4		168024900		AC116634.1		antisense		na		0		na		0		na		0		esv3838104		0.00119808		na		na		No		0.0268949		0	None		0		0.00119808
	rs10517960		chr4		167956582		AC116634.1		antisense		na		0		na		0		na		0		esv3838104		0.00119808		na		na		No		0.0317848		0	None		0		0.00119808
	rs7683178		chr4		168066892		AC116634.1		antisense		na		0		na		0		na		0		esv3838104		0.00119808		na		na		No		0.0562347		0.0712401	None		0		0.00119808
	rs304331		chr4		167976906		AC116634.1		antisense		na		0		na		0		na		0		esv3838104		0.00119808		na		na		No		0.0635697		0.0255057	None		0		0.00119808
	rs10517961		chr4		167958072		AC116634.1		antisense		na		0		na		0		na		0		esv3838104		0.00119808		na		na		No		0.144254		0	None		0		0.00119808
	rs11934907		chr4		168044582		AC116634.1		antisense		na		0		na		0		na		0		esv3838104		0.00119808		na		na		No		0.176039		0.0272647	None		0		0.00119808
	rs17658370		chr4		175755152		GPM6A		protein_coding		na		0		na		0		na		0		esv3838292		0.00119808		na		na		No		0.0244499		0.0686016	None		0		0.00119808
	rs2379265		chr5		17735286		LINC02223		lincRNA		na		0		na		0		na		0		esv3839326		0.00119808		na		na		No		0.0268949		0.0378188	None		0		0.00119808
	rs6450962		chr5		17730195		LINC02223		lincRNA		na		0		na		0		na		0		esv3839326		0.00119808		na		na		No		0.0342298		0.0316623	None		0		0.00119808
	rs4276414		chr5		19177356		None		None		na		0		na		0		na		0		esv3839399		0.00119808		na		na		No		0.0171149		0	None		0		0.00119808
	rs922261		chr5		100419373		None		None		na		0		na		0		na		0		esv3841314		0.00119808		na		na		No		0.0220049		0.0237467	None		0		0.00119808
	rs354652		chr5		101801076		None		None		na		0		na		0		na		0		esv3841364		0.00119808		na		na		No		0.0171149		0.0158311	None		0		0.00119808
	rs6861864		chr5		101820169		None		None		na		0		na		0		na		0		esv3841364		0.00119808		na		na		No		0.0268949		0.0131926	None		0		0.00119808
	rs1379300		chr5		111105740		WDR36		protein_coding		esv3841634		0.00119808		na		0		na		0		esv3841630		0.000399361		na		na		No		0.0415648		0.0281442	None		0		0.00119808
	rs10478511		chr5		121351992		AC008568.1		lincRNA		na		0		na		0		na		0		esv3841971		0.00119808		na		na		No		0.0464548		0.0395778	None		0		0.00119808
	rs17457815		chr5		121354659		AC008568.1		lincRNA		na		0		na		0		na		0		esv3841971		0.00119808		na		na		No		0.117359		0.0985048	None		0		0.00119808
	rs17080957		chr5		181257640		AC008443.1		processed_transcript		esv3843411		0.00119808		na		0		na		0		esv3843410		0.000399361		na		na		No		0.0391198		0	None		0		0.00119808
	rs9460417		chr6		19816626		AL022068.1		antisense		na		0		na		0		na		0		esv3843943		0.00119808		na		na		No		0.151589		0.17942	None		0		0.00119808
	rs2803037		chr6		162623094		PRKN		protein_coding		esv3847579		0.00119808		na		0		na		0		esv3847576		0.000798722		na		na		No		0.0268949		0.0457344	None		0		0.00119808
	rs2846546		chr6		162594247		PRKN		protein_coding		esv3847579		0.00119808		na		0		na		0		esv3847576		0.000798722		na		na		No		0.0317848		0.114336	None		0		0.00119808
	rs308092		chr7		5843891		ZNF815P		transcribed_unprocessed_pseudogene		esv3848063		0.000798722		na		0		na		0		esv3848076		0.00119808		na		na		No		0.0709046		0.138962	None		0		0.00119808
	rs6463635		chr7		7021787		None		None		esv3848137		0.00119808		na		0		na		0		esv3848136		0.000399361		na		na		No		0.312958		0	None		0		0.00119808
	rs1299548		chr7		7262662		AC005532.1		processed_transcript		esv3848152		0.000399361		na		0		na		0		esv3848151		0.00119808		na		na		No		0.0537897		0.0510114	None		0		0.00119808
	rs2058440		chr7		15080473		None		None		esv3848445		0.00119808		na		0		na		0		esv3848444		0.00119808		na		na		No		0.0366748		0.055409	None		0		0.00119808
	rs10229888		chr7		17531486		AC019117.1		lincRNA		na		0		na		0		na		0		esv3848557		0.00119808		na		na		No		0.0293399		0	None		0		0.00119808
	rs12111740		chr7		17518191		AC019117.1		lincRNA		na		0		na		0		na		0		esv3848557		0.00119808		na		na		No		0.0342298		0.0378188	None		0		0.00119808
	rs4647960		chr7		19116526		TWIST1		protein_coding		na		0		na		0		na		0		esv3848590		0.00119808		na		na		No		0.0391198		0.0158311	None		0		0.00119808
	rs2114339		chr7		136314144		AC078845.1		lincRNA		na		0		na		0		na		0		esv3851526		0.00119808		na		na		No		0.112469		0.057168	None		0		0.00119808
	rs2114338		chr7		136314117		AC078845.1		lincRNA		na		0		na		0		na		0		esv3851526		0.00119808		na		na		No		0.256724		0.206684	None		0		0.00119808
	rs4732234		chr7		136772391		AC009264.1		antisense		na		0		na		0		na		0		esv3851536		0.00119808		na		na		No		0.0611247		0	None		0		0.00119808
	rs4484724		chr8		1462877		DLGAP2		protein_coding		na		0		na		0		na		0		esv3852271		0.00119808		na		na		No		0.0195599		0.0246262	None		0		0.00119808
	rs2034140		chr8		6379243		None		None		na		0		na		0		na		0		esv3852532		0.00119808		na		na		No		0.0220049		0	None		0		0.00119808
	rs4840830		chr8		6351904		None		None		na		0		na		0		na		0		esv3852532		0.00119808		na		na		No		0.0391198		0.0527704	None		0		0.00119808
	rs7840430		chr8		6307039		None		None		na		0		na		0		na		0		esv3852532		0.00119808		na		na		No		0.0733496		0.182938	None		0		0.00119808
	rs13265841		chr8		6320781		None		None		na		0		na		0		na		0		esv3852532		0.00119808		na		na		No		0.0782396		0.0738786	None		0		0.00119808
	rs17076502		chr8		6357644		None		None		na		0		na		0		na		0		esv3852532		0.00119808		na		na		No		0.234719		0.224274	None		0		0.00119808
	rs1534862		chr8		11786294		NEIL2		protein_coding		na		0		na		0		na		0		esv3852735		0.00119808		na		na		No		0.0440098		0.058927	None		0		0.00119808
	rs9987339		chr8		15860573		None		None		na		0		na		0		na		0		esv3852906		0.00119808		na		na		No		0.0171149		0.0158311	None		0		0.00119808
	rs2170939		chr8		16070737		None		None		esv3852916		0.00119808		na		0		na		0		esv3852915		0.000798722		na		na		No		0.0171149		0	None		0		0.00119808
	rs2410373		chr8		16066997		None		None		esv3852916		0.00119808		na		0		na		0		esv3852915		0.000798722		na		na		No		0.0220049		0	None		0		0.00119808
	rs918		chr8		16109569		MSR1		protein_coding		esv3852916		0.00119808		na		0		na		0		esv3852915		0.000798722		na		na		No		0.0244499		0.0422164	None		0		0.00119808
	rs7840885		chr8		16138317		MSR1		protein_coding		esv3852916		0.00119808		na		0		na		0		esv3852915		0.000798722		na		na		No		0.0953545		0.105541	None		0		0.00119808
	rs2628293		chr8		16043851		None		None		esv3852916		0.00119808		na		0		na		0		esv3852915		0.000798722		na		na		No		0.158924		0.127529	None		0		0.00119808
	rs11204065		chr8		19732587		CSGALNACT1		protein_coding		na		0		na		0		na		0		esv3853049		0.00119808		na		na		No		0.0929095		0.0237467	None		0		0.00119808
	rs4732980		chr8		29615915		None		None		na		0		na		0		na		0		esv3853295		0.00119808		rs34783409		na		No		0.0195599		0.0263852	None		0		0.00119808
	rs12677119		chr8		73684002		STAU2		protein_coding		na		0		na		0		na		0		esv3854300		0.00119808		na		na		No		0.0220049		0.0677221	None		0		0.00119808
	rs16877589		chr8		108268258		EIF3E		protein_coding		na		0		na		0		na		0		esv3855109		0.00119808		na		na		No		0.0244499		0.0202287	None		0		0.00119808
	rs2761741		chr9		9816063		PTPRD		protein_coding		na		0		na		0		na		0		esv3856457		0.00119808		na		na		No		0.0244499		0.0334213	None		0		0.00119808
	rs1746799		chr9		9800624		PTPRD		protein_coding		na		0		na		0		na		0		esv3856457		0.00119808		na		na		No		0.0293399		0.0378188	None		0		0.00119808
	rs1018590		chr9		9804313		PTPRD		protein_coding		na		0		na		0		na		0		esv3856457		0.00119808		na		na		No		0.0904645		0.134565	None		0		0.00119808
	rs4740990		chr9		9805134		PTPRD		protein_coding		na		0		na		0		na		0		esv3856457		0.00119808		na		na		No		0.254279		0.057168	None		0		0.00119808
	rs12344326		chr9		24720398		None		None		na		0		na		0		na		0		esv3857041		0.00119808		na		na		No		0.0366748		0.0272647	None		0		0.00119808
	rs4129728		chr9		24754537		None		None		na		0		na		0		na		0		esv3857041		0.00119808		na		na		No		0.0391198		0.055409	None		0		0.00119808
	rs10966423		chr9		24715100		None		None		esv3857046		0.000798722		na		0		na		0		esv3857041		0.00119808		na		na		No		0.0782396		0.0747581	None		0		0.00119808
	rs7847445		chr9		26570615		None		None		na		0		na		0		na		0		esv3857116		0.00119808		na		na		No		0.100244		0.0958663	None		0		0.00119808
	rs2416964		chr9		125598134		MAPKAP1		protein_coding		na		0		na		0		na		0		esv3858924		0.00119808		na		na		No		0.0195599		0.0131926	None		0		0.00119808
	rs4880547		chr10		1993193		None		None		na		0		na		0		na		0		esv3859330		0.00119808		na		na		No		0.0855746		0.0756376	None		0		0.00119808
	rs2486569		chr10		20549817		None		None		na		0		na		0		na		0		esv3859810		0.00119808		na		na		No		0.0562347		0.133685	None		0		0.00119808
	rs7915695		chr10		66684976		CTNNA3		protein_coding		na		0		na		0		na		0		esv3861002		0.00119808		na		na		No		0.0171149		0.0237467	None		0		0.00119808
	rs4979831		chr10		76697830		None		None		na		0		na		0		na		0		esv3861243		0.00119808		na		na		No		0.154034		0	None		0		0.00119808
	rs2236557		chr10		80164205		ANXA11		protein_coding		esv3861328		0.000399361		na		0		na		0		esv3861327		0.00119808		na		na		No		0.0904645		0.0703606	None		0		0.00119808
	rs11246379		chr11		1009307		AP2A2		protein_coding		esv3862583		0.00119808		na		0		na		0		esv3862592		0.00119808		na		na		No		0.0195599		0	None		0		0.00119808
	rs7124951		chr11		69660248		LTO1		protein_coding		na		0		na		0		na		0		esv3864450		0.00119808		na		na		No		0.136919		0.0474934	None		0		0.00119808
	rs4944366		chr11		81866327		None		None		na		0		na		0		na		0		esv3864693		0.00119808		na		na		No		0.0171149		0.0422164	None		0		0.00119808
	rs11232950		chr11		81968858		MIR4300HG		lincRNA		na		0		na		0		na		0		esv3864693		0.00119808		na		na		No		0.0171149		0.0474934	None		0		0.00119808
	rs1540196		chr11		81897635		MIR4300HG		lincRNA		na		0		na		0		na		0		esv3864693		0.00119808		na		na		No		0.0220049		0.0158311	None		0		0.00119808
	rs6592004		chr11		81842113		None		None		na		0		na		0		na		0		esv3864693		0.00119808		na		na		No		0.0268949		0.0474934	None		0		0.00119808
	rs1945898		chr11		81865729		None		None		na		0		na		0		na		0		esv3864693		0.00119808		na		na		No		0.0366748		0.0773967	None		0		0.00119808
	rs4943855		chr11		81867542		None		None		na		0		na		0		na		0		esv3864693		0.00119808		na		na		No		0.146699		0.187335	None		0		0.00119808
	rs470141		chr11		96206672		MAML2		protein_coding		na		0		na		0		na		0		esv3865150		0.00119808		na		na		No		0.0415648		0	None		0		0.00119808
	rs10771223		chr12		25498965		LMNTD1		protein_coding		na		0		na		0		na		0		esv3866852		0.00119808		na		na		No		0.0244499		0.0351803	None		0		0.00119808
	rs6539598		chr12		81896204		None		None		na		0		na		0		na		0		esv3868219		0.00119808		na		na		No		0.0195599		0.0184697	None		0		0.00119808
	rs4134351		chr13		83379558		None		None		na		0		na		0		na		0		esv3871285		0.00119808		na		na		No		0.0268949		0.058927	None		0		0.00119808
	rs4885906		chr13		84044413		None		None		na		0		na		0		na		0		esv3871304		0.00119808		na		na		No		0.259169		0.277924	None		0		0.00119808
	rs9323095		chr14		44146446		LINC02307		lincRNA		na		0		na		0		na		0		esv3872790		0.00119808		na		na		No		0.0171149		0.0123131	None		0		0.00119808
	rs10134053		chr14		44095478		LINC02307		lincRNA		na		0		na		0		na		0		esv3872790		0.00119808		na		na		No		0.0220049		0.0184697	None		0		0.00119808
	rs10220712		chr14		44120015		LINC02307		lincRNA		na		0		na		0		na		0		esv3872790		0.00119808		na		na		No		0.0220049		0.000879507	None		0		0.00119808
	rs762014		chr14		45966696		LINC00871		lincRNA		na		0		na		0		na		0		esv3872844		0.00119808		na		na		No		0.0317848		0.0466139	None		0		0.00119808
	rs10137970		chr14		46281404		LINC00871		lincRNA		na		0		na		0		na		0		esv3872858		0.00119808		na		na		No		0.0464548		0.064204	None		0		0.00119808
	rs16948292		chr15		93615011		AC110023.1		lincRNA		na		0		na		0		na		0		esv3876054		0.00119808		na		na		No		0.0195599		0.0307828	None		0		0.00119808
	rs7165150		chr15		93699756		AC110023.1		lincRNA		na		0		na		0		na		0		esv3876054		0.00119808		na		na		No		0.0293399		0	None		0		0.00119808
	rs3922394		chr15		93654740		AC110023.1		lincRNA		na		0		na		0		na		0		esv3876054		0.00119808		na		na		No		0.327628		0.319261	None		0		0.00119808
	rs17234371		chr16		6869161		RBFOX1		protein_coding		na		0		na		0		na		0		esv3876568		0.00119808		na		na		No		0.0171149		0.0202287	None		0		0.00119808
	rs2172308		chr16		6879535		RBFOX1		protein_coding		na		0		na		0		na		0		esv3876568		0.00119808		na		na		No		0.0171149		0.0386983	None		0		0.00119808
	rs7203888		chr16		6865482		RBFOX1		protein_coding		na		0		na		0		na		0		esv3876568		0.00119808		na		na		No		0.0220049		0.0817942	None		0		0.00119808
	rs9928492		chr16		6907939		RBFOX1		protein_coding		na		0		na		0		na		0		esv3876573		0.00119808		na		na		No		0.0391198		0.00967458	None		0		0.00119808
	rs9939192		chr16		6950533		RBFOX1		protein_coding		na		0		na		0		na		0		esv3876575		0.00119808		na		na		No		0.0195599		0	None		0		0.00119808
	rs9934836		chr16		6998404		RBFOX1		protein_coding		na		0		na		0		na		0		esv3876581		0.00119808		na		na		No		0.0171149		0	None		0		0.00119808
	rs11077123		chr16		6994787		RBFOX1		protein_coding		na		0		na		0		na		0		esv3876581		0.00119808		na		na		No		0.0684597		0.0747581	None		0		0.00119808
	rs12324972		chr16		20556016		ACSM2B		protein_coding		na		0		na		0		na		0		esv3876960		0.00119808		na		na		No		0.354523		0.260334	None		0		0.00119808
	rs1554176		chr16		27088432		None		None		na		0		na		0		na		0		esv3877145		0.00119808		na		na		No		0.129584		0.108179	None		0		0.00119808
	rs224547		chr17		3571724		TRPV1		protein_coding		esv3878727		0.00119808		na		0		na		0		esv3878726		0.00119808		na		na		No		0.0733496		0.0369393	None		0		0.00119808
	rs6503197		chr17		9401434		STX8		protein_coding		na		0		na		0		na		0		esv3878894		0.00119808		na		na		No		0.0171149		0	None		0		0.00119808
	rs7215204		chr17		9409249		STX8		protein_coding		na		0		na		0		na		0		esv3878894		0.00119808		na		na		No		0.0171149		0	None		0		0.00119808
	rs1982270		chr17		57376248		MSI2		protein_coding		na		0		na		0		na		0		esv3879953		0.00119808		na		na		No		0.0684597		0.0756376	None		0		0.00119808
	rs2099696		chr18		1785170		None		None		na		0		na		0		na		0		esv3880673		0.00119808		na		na		No		0.0195599		0.0219877	None		0		0.00119808
	rs9646482		chr18		1741740		AC019183.1		lincRNA		na		0		na		0		na		0		esv3880673		0.00119808		na		na		No		0.0220049		0.0184697	None		0		0.00119808
	rs1439426		chr18		1751274		AC019183.1		lincRNA		na		0		na		0		na		0		esv3880673		0.00119808		na		na		No		0.0440098		0.0501319	None		0		0.00119808
	rs1439432		chr18		1839386		None		None		na		0		na		0		na		0		esv3880673		0.00119808		na		na		No		0.0562347		0.0941073	None		0		0.00119808
	rs2580150		chr18		1747746		AC019183.1		lincRNA		na		0		na		0		na		0		esv3880673		0.00119808		rs80178425		na		No		0.337408		0.458223	None		0		0.00119808
	rs1039685		chr18		11182615		None		None		na		0		na		0		na		0		esv3880953		0.00119808		na		na		No		0.217604		0	None		0		0.00119808
	rs9948792		chr18		35771860		None		None		na		0		na		0		na		0		esv3881415		0.00119808		na		na		No		0.0171149		0.00967458	None		0		0.00119808
	rs1539985		chr18		60433972		AC091576.1		antisense		na		0		na		0		na		0		esv3881987		0.00119808		na		na		No		0.0268949		0.0184697	None		0		0.00119808
	rs10460146		chr18		60438274		AC091576.1		antisense		na		0		na		0		na		0		esv3881987		0.00119808		na		na		No		0.0709046		0.0993843	None		0		0.00119808
	rs1539984		chr18		60433566		AC091576.1		antisense		na		0		na		0		na		0		esv3881987		0.00119808		na		na		No		0.112469		0.103782	None		0		0.00119808
	rs17076464		chr18		66603784		CDH19		protein_coding		na		0		na		0		na		0		esv3882179		0.00119808		na		na		No		0.0268949		0.000879507	None		0		0.00119808
	rs508987		chr18		66519266		CDH19		protein_coding		na		0		na		0		na		0		esv3882179		0.00119808		na		na		No		0.178484		0.258575	None		0		0.00119808
	rs522370		chr18		66573615		CDH19		protein_coding		na		0		na		0		na		0		esv3882179		0.00119808		na		na		No		0.202934		0.295515	None		0		0.00119808
	rs9319827		chr18		71730181		None		None		na		0		na		0		na		0		esv3882345		0.00119808		na		na		No		0.0293399		0.0668426	None		0		0.00119808
	rs11151704		chr18		71761320		LINC01899		lincRNA		na		0		na		0		na		0		esv3882345		0.00119808		na		na		No		0.0391198		0.0378188	None		0		0.00119808
	rs7243961		chr18		71765275		LINC01899		lincRNA		na		0		na		0		na		0		esv3882345		0.00119808		na		na		No		0.158924		0.0580475	None		0		0.00119808
	rs9962703		chr18		71623910		None		None		na		0		na		0		na		0		esv3882345		0.00119808		na		na		No		0.205379		0.204046	None		0		0.00119808
	rs8089679		chr18		71976868		None		None		na		0		na		0		na		0		esv3882367		0.00119808		na		na		No		0.0195599		0.0492524	None		0		0.00119808
	rs1386507		chr18		71962295		None		None		na		0		na		0		na		0		esv3882367		0.00119808		na		na		No		0.0391198		0.0562885	None		0		0.00119808
	rs11151884		chr18		73656200		None		None		esv3882426		0.000798722		na		0		na		0		esv3882425		0.00119808		na		na		No		0.0733496		0	None		0		0.00119808
	rs720513		chr18		73834948		None		None		na		0		na		0		na		0		esv3882439		0.00119808		na		na		No		0.0220049		0.0237467	None		0		0.00119808
	rs11085307		chr19		20286746		AC011447.3		antisense		na		0		na		0		na		0		esv3883292		0.00119808		rs150858041		na		No		0.0171149		0.0131926	None		0		0.00119808
	rs299189		chr19		55794973		NLRP11		protein_coding		na		0		na		0		na		0		esv3884330		0.00119808		na		na		No		0.0440098		0.057168	None		0		0.00119808
	rs2422843		chr20		3101034		None		None		na		0		na		0		na		0		esv3884535		0.00119808		na		na		No		0.0195599		0.0184697	None		0		0.00119808
	rs1322106		chr20		15076029		MACROD2		protein_coding		na		0		na		0		na		0		esv3884908		0.00119808		na		na		No		0.0171149		0.0114336	None		0		0.00119808
	rs369871		chr20		15058274		MACROD2		protein_coding		na		0		na		0		na		0		esv3884908		0.00119808		na		na		No		0.0195599		0	None		0		0.00119808
	rs411944		chr20		15078236		MACROD2		protein_coding		na		0		na		0		na		0		esv3884908		0.00119808		na		na		No		0.0293399		0.0149516	None		0		0.00119808
	rs6110510		chr20		15076864		MACROD2		protein_coding		na		0		na		0		na		0		esv3884908		0.00119808		na		na		No		0.0366748		0.0650836	None		0		0.00119808
	rs10485518		chr20		15132362		MACROD2		protein_coding		na		0		na		0		na		0		esv3884908		0.00119808		na		na		No		0.0391198		0.0439754	None		0		0.00119808
	rs6074844		chr20		15119638		MACROD2		protein_coding		na		0		na		0		na		0		esv3884908		0.00119808		na		na		No		0.0415648		0.0413369	None		0		0.00119808
	rs8121203		chr20		15077118		MACROD2		protein_coding		na		0		na		0		na		0		esv3884908		0.00119808		na		na		No		0.0513447		0	None		0		0.00119808
	rs421941		chr20		15061953		MACROD2		protein_coding		na		0		na		0		na		0		esv3884908		0.00119808		na		na		No		0.0611247		0	None		0		0.00119808
	rs799179		chr20		15166504		MACROD2		protein_coding		na		0		na		0		na		0		esv3884908		0.00119808		na		na		No		0.0635697		0.0721196	None		0		0.00119808
	rs17293544		chr20		15145861		MACROD2		protein_coding		na		0		na		0		na		0		esv3884908		0.00119808		na		na		No		0.110024		0	None		0		0.00119808
	rs6131629		chr20		15027824		MACROD2		protein_coding		na		0		na		0		na		0		esv3884908		0.00119808		na		na		No		0.117359		0	None		0		0.00119808
	rs1015387		chr20		42589432		PTPRT		protein_coding		na		0		na		0		na		0		esv3885492		0.00119808		na		na		No		0.0220049		0.00879507	None		0		0.00119808
	rs6102926		chr20		42600098		PTPRT		protein_coding		na		0		na		0		na		0		esv3885492		0.00119808		rs201422471		na		No		0.0268949		0.0386983	None		0		0.00119808
	rs13038839		chr20		42601475		PTPRT		protein_coding		na		0		na		0		na		0		esv3885492		0.00119808		na		na		No		0.0317848		0.0202287	None		0		0.00119808
	rs3091434		chr20		42699881		PTPRT		protein_coding		na		0		na		0		na		0		esv3885498		0.00119808		na		na		No		0.0268949		0	None		0		0.00119808
	rs382496		chr21		19949589		None		None		na		0		na		0		na		0		esv3886262		0.00119808		na		na		No		0.0513447		0.135444	None		0		0.00119808
	rs5751940		chr22		24690767		None		None		na		0		na		0		na		0		esv3887189		0.00119808		na		na		No		0.0537897		0.0334213	None		0		0.00119808
	rs2011521		chr22		24696806		None		None		na		0		na		0		na		0		esv3887189		0.00119808		na		na		No		0.0782396		0.173263	None		0		0.00119808
	rs135678		chr22		46697904		CERK		protein_coding		na		0		na		0		na		0		esv3887746		0.00119808		na		na		No		0.0293399		0	None		0		0.00119808
	rs11986977		chr8		13763743		None		None		esv3852819		0.00119808		na		0		na		0		na		0		na		na		No		0.0171149		0.0747581	None		0		0.00119808
	rs3213476		chr16		15888401		FOPNL		protein_coding		esv3876858		0.00119808		na		0		na		0		na		0		na		na		No		0.0171149		0.0580475	None		0		0.00119808
	rs7774119		chr6		73759137		CD109		protein_coding		esv3845315		0.00119808		na		0		na		0		na		0		na		na		No		0.0171149		0.0378188	None		0		0.00119808
	rs2400528		chr14		99129443		None		None		esv3874103		0.00119808		na		0		na		0		na		0		na		na		No		0.0171149		0.0219877	None		0		0.00119808
	rs7854184		chr9		10660729		None		None		esv3856496		0.00119808		na		0		na		0		na		0		na		na		No		0.0171149		0	None		0		0.00119808
	rs11866891		chr16		15781561		MYH11		protein_coding		esv3876858		0.00119808		na		0		na		0		na		0		na		na		No		0.0171149		0.0299033	None		0		0.00119808
	rs3744750		chr17		1004075		ABR		protein_coding		esv3878630		0.00119808		na		0		na		0		na		0		na		na		No		0.0195599		0.0167106	None		0		0.00119808
	rs12293627		chr11		3683540		NUP98		protein_coding		esv3862654		0.00119808		na		0		na		0		na		0		na		na		No		0.0195599		0.0149516	None		0		0.00119808
	rs17779382		chr19		52071170		ZNF432		protein_coding		esv3884162		0.00119808		na		0		na		0		na		0		na		na		No		0.0195599		0.00967458	None		0		0.00119808
	rs238419		chr19		45350155		KLC3		protein_coding		esv3883966		0.00119808		na		0		na		0		na		0		na		na		No		0.0195599		0.0140721	None		0		0.00119808
	rs7172127		chr15		101521768		PCSK6		protein_coding		esv3876282		0.00119808		na		0		na		0		na		0		na		na		No		0.0195599		0.0149516	None		0		0.00119808
	rs6764361		chr3		142180138		GK5		protein_coding		esv3832333		0.00119808		na		0		na		0		na		0		na		na		No		0.0195599		0	None		0		0.00119808
	rs11654885		chr17		992950		None		None		esv3878630		0.00119808		na		0		na		0		na		0		na		na		No		0.0220049		0.057168	None		0		0.00119808
	rs11647544		chr16		15702711		NDE1		protein_coding		esv3876858		0.00119808		na		0		na		0		na		0		na		na		No		0.0220049		0.0193492	None		0		0.00119808
	rs9622979		chr22		39233604		PDGFB		protein_coding		esv3887536		0.000399361		esv3887535		0.00119808		na		0		na		0		na		na		No		0.0220049		0.000879507	None		0		0.00119808
	rs157495		chr5		32087147		PDZD2		protein_coding		esv3839777		0.00119808		na		0		na		0		na		0		na		na		No		0.0220049		0.0123131	None		0		0.00119808
	rs3742345		chr14		95409005		SYNE3		protein_coding		esv3874012		0.00119808		na		0		na		0		na		0		na		na		No		0.0220049		0	None		0		0.00119808
	rs11084223		chr19		53193266		ZNF665		protein_coding		esv3884223		0.00119808		na		0		na		0		na		0		na		na		No		0.0244499		0.0448549	None		0		0.00119808
	rs12293650		chr11		107826907		SLC35F2		protein_coding		esv3865469		0.00119808		na		0		na		0		na		0		na		na		No		0.0244499		0.0131926	None		0		0.00119808
	rs553663		chr11		107778300		None		None		esv3865468		0.00119808		na		0		na		0		na		0		na		na		No		0.0244499		0.00175901	None		0		0.00119808
	rs4905296		chr14		95356367		None		None		esv3874012		0.00119808		na		0		na		0		na		0		na		na		No		0.0268949		0.0193492	None		0		0.00119808
	rs3887165		chr14		95394266		None		None		esv3874012		0.00119808		na		0		na		0		na		0		na		na		No		0.0268949		0.0422164	None		0		0.00119808
	rs1073169		chr4		131158181		None		None		esv3837130		0.00119808		na		0		na		0		na		0		na		na		No		0.0268949		0.0474934	None		0		0.00119808
	rs2489952		chr6		160839498		None		None		esv3847465		0.00119808		na		0		na		0		na		0		na		na		No		0.0268949		0.0307828	None		0		0.00119808
	rs7679676		chr4		188535079		LINC01060		lincRNA		esv3838722		0.00119808		na		0		na		0		na		0		na		na		No		0.0268949		0.0386983	None		0		0.00119808
	rs10184751		chr2		32696630		TTC27		protein_coding		esv3823707		0.00119808		na		0		na		0		na		0		na		na		No		0.0268949		0	None		0		0.00119808
	rs7647329		chr3		142356663		XRN1		protein_coding		esv3832338		0.00119808		na		0		na		0		na		0		na		na		No		0.0268949		0	None		0		0.00119808
	rs2242549		chr16		15704353		NDE1		protein_coding		esv3876858		0.00119808		na		0		na		0		na		0		na		na		No		0.0293399		0.0281442	None		0		0.00119808
	rs4764371		chr12		18074062		None		None		na		0		esv3866661		0.00119808		na		0		na		0		na		na		No		0.0293399		0.0800352	None		0		0.00119808
	rs50872		chr19		45359191		ERCC2		protein_coding		esv3883966		0.00119808		na		0		na		0		na		0		na		na		No		0.0293399		0	None		0		0.00119808
	rs2754513		chr2		32557696		BIRC6		protein_coding		esv3823707		0.00119808		na		0		na		0		na		0		na		na		No		0.0317848		0.0272647	None		0		0.00119808
	rs3733513		chr4		119034477		SYNPO2		protein_coding		esv3836824		0.00119808		na		0		na		0		na		0		na		na		No		0.0317848		0.0123131	None		0		0.00119808
	rs2145975		chr14		95631247		AL133467.2		lincRNA		esv3874016		0.00119808		na		0		na		0		na		0		na		na		No		0.0317848		0.0712401	None		0		0.00119808
	rs8015723		chr14		103429572		MARK3		protein_coding		esv3874229		0.00119808		na		0		na		0		na		0		na		na		No		0.0317848		0	None		0		0.00119808
	rs7706312		chr5		31977519		PDZD2		protein_coding		esv3839777		0.00119808		na		0		na		0		na		0		na		na		No		0.0366748		0.0334213	None		0		0.00119808
	rs2127228		chr11		55754570		None		None		esv3864102		0.00119808		na		0		na		0		na		0		na		na		No		0.0366748		0.0246262	None		0		0.00119808
	rs4670309		chr2		33988240		LINC01320		lincRNA		esv3823767		0.00119808		na		0		na		0		na		0		na		na		No		0.0391198		0	None		0		0.00119808
	rs13399795		chr2		33989877		LINC01320		lincRNA		esv3823767		0.00119808		na		0		na		0		na		0		na		na		No		0.0391198		0.0439754	None		0		0.00119808
	rs4900268		chr14		95463738		SYNE3		protein_coding		esv3874012		0.00119808		na		0		na		0		na		0		na		na		No		0.0415648		0.0272647	None		0		0.00119808
	rs2663330		chr17		974686		NXN		protein_coding		esv3878630		0.00119808		na		0		na		0		na		0		na		na		No		0.0440098		0.055409	None		0		0.00119808
	rs17260584		chr16		14559337		PARN		protein_coding		na		0		na		0		esv3876826		0.00119808		na		0		na		na		No		0.0440098		0.0316623	None		0		0.00119808
	rs2075516		chr16		15775668		MYH11		protein_coding		esv3876858		0.00119808		na		0		na		0		na		0		na		na		No		0.0440098		0.0413369	None		0		0.00119808
	rs2376589		chr17		1000175		TIMM22		protein_coding		esv3878630		0.00119808		na		0		na		0		na		0		na		na		No		0.0440098		0.0334213	None		0		0.00119808
	rs6994193		chr8		1192646		DLGAP2		protein_coding		esv3852253		0.00119808		na		0		na		0		na		0		rs200041273		na		No		0.0440098		0	None		0		0.00119808
	rs1678195		chr2		230563106		AC010149.1		antisense		esv3828521		0.00119808		na		0		na		0		na		0		na		na		No		0.0440098		0.0686016	None		0		0.00119808
	rs7140212		chr14		89920561		AL137230.2		processed_transcript		esv3873896		0.00119808		na		0		na		0		na		0		na		na		No		0.0464548		0.0343008	None		0		0.00119808
	rs4244559		chr15		37080410		MEIS2		protein_coding		esv3874774		0.00119808		na		0		na		0		na		0		na		na		No		0.0488998		0.133685	None		0		0.00119808
	rs979111		chr11		55403551		None		None		esv3864078		0.00119808		na		0		na		0		na		0		na		na		No		0.0488998		0.0729991	None		0		0.00119808
	rs9943597		chr11		63557729		HRASLS2		protein_coding		esv3864330		0.00119808		na		0		na		0		na		0		na		na		No		0.0488998		0.0439754	None		0		0.00119808
	rs7309592		chr12		33376127		SYT10		protein_coding		esv3867088		0.00119808		na		0		na		0		na		0		na		na		No		0.0513447		0.0369393	None		0		0.00119808
	rs607506		chr11		107785223		None		None		esv3865468		0.00119808		na		0		na		0		na		0		na		na		No		0.0513447		0.064204	None		0		0.00119808
	rs7933389		chr11		56015585		OR5F2P		unprocessed_pseudogene		esv3864110		0.00119808		na		0		na		0		na		0		na		na		No		0.0586797		0.113456	None		0		0.00119808
	rs4963183		chr11		898155		CHID1		protein_coding		esv3862583		0.00119808		na		0		na		0		na		0		na		na		No		0.0611247		0.145119	None		0		0.00119808
	rs4583436		chr2		10199307		C2orf48		lincRNA		esv3823197		0.00119808		na		0		na		0		na		0		na		na		No		0.0611247		0.120493	None		0		0.00119808
	rs3808755		chr9		17616195		SH3GL2		protein_coding		esv3856818		0.00119808		na		0		na		0		na		0		na		na		No		0.0635697		0.0729991	None		0		0.00119808
	rs7350724		chr14		89725784		AL137230.2		processed_transcript		esv3873896		0.00119808		na		0		na		0		na		0		na		na		No		0.0635697		0.055409	None		0		0.00119808
	rs12975818		chr19		6917453		ADGRE1		protein_coding		esv3882949		0.00119808		na		0		na		0		na		0		na		na		No		0.0709046		0.0888303	None		0		0.00119808
	rs2075511		chr16		15724284		NDE1		protein_coding		esv3876858		0.00119808		na		0		na		0		na		0		na		na		No		0.0709046		0.0800352	None		0		0.00119808
	rs3824389		chr9		17616496		SH3GL2		protein_coding		esv3856818		0.00119808		na		0		na		0		na		0		na		na		No		0.0709046		0.124011	None		0		0.00119808
	rs518852		chr11		107792064		SLC35F2		protein_coding		esv3865468		0.00119808		na		0		na		0		na		0		na		na		No		0.0733496		0.0844327	None		0		0.00119808
	rs11624680		chr14		95560113		None		None		esv3874016		0.00119808		na		0		na		0		na		0		rs35720935		na		No		0.0733496		0	None		0		0.00119808
	rs589682		chr3		120971111		STXBP5L		protein_coding		esv3831867		0.00119808		na		0		na		0		na		0		na		na		No		0.0733496		0.117854	None		0		0.00119808
	rs1050163		chr16		15717166		NDE1		protein_coding		esv3876858		0.00119808		na		0		na		0		na		0		na		na		No		0.0757946		0.320141	None		0		0.00119808
	rs6495883		chr15		36993901		MEIS2		protein_coding		esv3874774		0.00119808		na		0		na		0		na		0		na		na		No		0.0806846		0.101143	None		0		0.00119808
	rs2620061		chr17		73861127		None		None		esv3880339		0.00119808		na		0		na		0		na		0		na		na		No		0.0806846		0.12577	None		0		0.00119808
	rs9550270		chr13		113872798		None		None		esv3872092		0.00119808		na		0		na		0		na		0		na		na		No		0.0831296		0.16095	None		0		0.00119808
	rs12924092		chr16		15543343		C16orf45		protein_coding		esv3876850		0.00119808		na		0		na		0		na		0		na		na		No		0.0953545		0.122252	None		0		0.00119808
	rs10095251		chr8		13770512		None		None		esv3852819		0.00119808		na		0		na		0		na		0		na		na		No		0.0977995		0.129288	None		0		0.00119808
	rs1874001		chr16		15985344		ABCC1		protein_coding		esv3876858		0.00119808		na		0		na		0		na		0		na		na		No		0.0977995		0.136324	None		0		0.00119808
	rs222133		chr16		15451165		AC140504.1		protein_coding		esv3876848		0.00119808		na		0		na		0		na		0		na		na		No		0.0977995		0.105541	None		0		0.00119808
	rs2384935		chr16		15768693		MYH11		protein_coding		esv3876858		0.00119808		na		0		na		0		na		0		na		na		No		0.107579		0.10642	None		0		0.00119808
	rs7120100		chr11		49826954		None		None		esv3863962		0.00119808		na		0		na		0		na		0		na		na		No		0.107579		0.0993843	None		0		0.00119808
	rs1257679		chr14		99035758		None		None		esv3874103		0.00119808		na		0		na		0		na		0		na		na		No		0.107579		0.242744	None		0		0.00119808
	rs13436090		chr5		143419		PLEKHG4B		protein_coding		esv3838800		0.00119808		na		0		na		0		na		0		na		na		No		0.107579		0.0299033	None		0		0.00119808
	rs668785		chr11		107812777		SLC35F2		protein_coding		esv3865469		0.00119808		na		0		na		0		na		0		na		na		No		0.110024		0.0659631	None		0		0.00119808
	rs4906321		chr14		103412545		MARK3		protein_coding		esv3874229		0.00119808		na		0		na		0		na		0		na		na		No		0.112469		0.140721	None		0		0.00119808
	rs1726357		chr12		124737381		None		None		esv3869182		0.00119808		na		0		na		0		na		0		na		na		No		0.112469		0.119613	None		0		0.00119808
	rs644175		chr10		42703860		CUBNP1		unprocessed_pseudogene		esv3860316		0.00119808		na		0		na		0		na		0		na		na		No		0.114914		0	None		0		0.00119808
	rs518073		chr11		107792115		SLC35F2		protein_coding		esv3865468		0.00119808		na		0		na		0		na		0		na		na		No		0.119804		0.102023	None		0		0.00119808
	rs11780253		chr8		19034816		PSD3		protein_coding		esv3853032		0.000399361		na		0		esv3853035		0.00119808		na		0		na		na		No		0.127139		0.350044	None		0		0.00119808
	rs11649126		chr16		15626390		MARF1		protein_coding		esv3876855		0.00119808		na		0		na		0		na		0		na		na		No		0.136919		0.060686	None		0		0.00119808
	rs7251200		chr19		52044326		ZNF432		protein_coding		esv3884162		0.00119808		na		0		na		0		na		0		na		na		No		0.136919		0.0703606	None		0		0.00119808
	rs1425193		chr11		55367959		OR4A15		protein_coding		esv3864078		0.00119808		na		0		na		0		na		0		na		na		No		0.154034		0.109938	None		0		0.00119808
	rs16967173		chr16		16001769		ABCC1		protein_coding		esv3876858		0.00119808		na		0		na		0		na		0		na		na		No		0.168704		0.169745	None		0		0.00119808
	rs1351529		chr8		13782225		None		None		esv3852819		0.00119808		na		0		na		0		na		0		na		na		No		0.193154		0.114336	None		0		0.00119808
	rs2053799		chr2		32658130		TTC27		protein_coding		esv3823707		0.00119808		na		0		na		0		na		0		na		na		No		0.205379		0	None		0		0.00119808
	rs1507711		chr5		59046		None		None		esv3838800		0.00119808		na		0		na		0		na		0		na		na		No		0.212714		0.176781	None		0		0.00119808
	rs153771		chr16		15422291		AC140504.1		protein_coding		esv3876847		0.00119808		na		0		na		0		na		0		na		na		No		0.217604		0.246262	None		0		0.00119808
	rs2027288		chr1		205475059		None		None		esv3821959		0.00119808		na		0		na		0		na		0		na		na		No		0.217604		0.180299	None		0		0.00119808
	rs4858303		chr3		21247740		None		None		esv3829542		0.00119808		na		0		na		0		na		0		na		na		No		0.222494		0.17854	None		0		0.00119808
	rs12441946		chr15		72899522		NPM1P42		processed_pseudogene		na		0		na		0		esv3875571		0.00119808		na		0		na		na		No		0.224939		0.402814	None		0		0.00119808
	rs10100593		chr8		13761728		None		None		esv3852819		0.00119808		na		0		na		0		na		0		na		na		No		0.232274		0.527704	None		0		0.00119808
	rs11590405		chr1		203111136		ADORA1		protein_coding		esv3821915		0.00119808		na		0		na		0		na		0		na		na		No		0.264059		0.144239	None		0		0.00119808
	rs250353		chr5		16791748		MYO10		protein_coding		na		0		na		0		esv3839265		0.00119808		na		0		na		na		No		0.271394		0.236588	None		0		0.00119808
	rs10948722		chr6		52799015		GSTA1		protein_coding		esv3844765		0.00119808		na		0		na		0		na		0		na		na		No		0.320293		0.221636	None		0		0.00119808
	rs1995989		chr15		57465313		CGNL1		protein_coding		esv3875274		0.00119808		na		0		na		0		na		0		na		na		No		0.374083		0.35708	None		0		0.00119808
	rs1216216		chr11		55417197		None		None		esv3864078		0.00119808		na		0		na		0		na		0		na		na		No		0.0488998		0.0668426	rs111456295		0		0.00119808
	rs1473516		chr16		6873076		RBFOX1		protein_coding		na		0		na		0		na		0		esv3876568		0.00119808		na		na		No		0.0415648		0.0483729	rs111985276		0		0.00119808
	rs1958435		chr14		83705979		None		None		na		0		na		0		na		0		esv3873729		0.00119808		na		na		No		0.0855746		0.167106	rs112208987		0		0.00119808
	rs438025		chr11		55755908		OR5D17P		unprocessed_pseudogene		esv3864102		0.00119808		na		0		na		0		na		0		na		na		No		0.0220049		0.055409	rs112547470		0		0.00119808
	rs11782996		chr8		1319046		DLGAP2		protein_coding		esv3852253		0.00119808		na		0		na		0		na		0		na		na		No		0.0977995		0.0967458	rs113896368		0		0.00119808
	rs13389996		chr2		79988102		CTNNA2		protein_coding		esv3824999		0.00119808		na		0		na		0		na		0		na		na		No		0.0171149		0.00175901	rs114638603		0		0.00119808
	rs6682		chr11		870446		CHID1		protein_coding		esv3862583		0.00119808		na		0		na		0		na		0		na		na		No		0.0293399		0.0184697	rs114765588		0		0.00119808
	rs3809178		chr12		52452168		None		None		na		0		na		0		na		0		esv3867532		0.00119808		na		na		No		0.0880196		0.216359	rs114927143		0		0.00119808
	rs4850105		chr2		131389570		None		None		na		0		na		0		na		0		esv3826109		0.00119808		na		na		No		0.0293399		0.0659631	rs115882046		0		0.00119808
	rs1944669		chr11		81926017		MIR4300HG		lincRNA		na		0		na		0		na		0		esv3864693		0.00119808		na		na		No		0.0268949		0.0668426	rs116920274		0		0.00119808
	rs7822472		chr8		6236885		AC009435.1		lincRNA		na		0		na		0		na		0		esv3852532		0.00119808		na		na		No		0.0317848		0.0404573	rs117853365		0		0.00119808
	rs970005		chr20		15129780		MACROD2		protein_coding		na		0		na		0		na		0		esv3884908		0.00119808		rs138344387		na		No		0.0195599		0.0686016	rs138344387		0		0.00119808
	rs4840841		chr8		6356762		None		None		na		0		na		0		na		0		esv3852532		0.00119808		na		na		No		0.0488998		0.0422164	rs146310771		0		0.00119808
	rs17473016		chr18		1736034		AC019183.1		lincRNA		na		0		na		0		na		0		esv3880673		0.00119808		na		na		No		0.0366748		0.0756376	rs140910228		0		0.00119808
	rs4629085		chr19		52096791		None		None		esv3884162		0.00119808		na		0		na		0		na		0		na		na		No		0.0317848		0.0246262	rs150204743		0		0.00119808
	rs4963207		chr11		856992		TSPAN4		protein_coding		esv3862583		0.00119808		na		0		na		0		na		0		na		na		No		0.0440098		0.0439754	rs28465449		0		0.00119808
	rs8060416		chr16		6914711		RBFOX1		protein_coding		na		0		na		0		na		0		esv3876573		0.00119808		na		na		No		0.0366748		0.0395778	rs28525258		0		0.00119808
	rs10236193		chr7		6902838		None		None		esv3848132		0.00119808		na		0		na		0		esv3848131		0.000399361		rs200567882		na		No		0.161369		0.286719	rs200567882		0		0.00119808
	rs1871334		chr5		101799355		None		None		na		0		na		0		na		0		esv3841364		0.00119808		na		na		No		0.144254		0.136324	rs354659		0		0.00119808
	rs11136745		chr8		4463134		CSMD1		protein_coding		na		0		na		0		na		0		esv3852427		0.00119808		na		na		No		0.0440098		0.0492524	rs35515989		0		0.00119808
	rs157497		chr5		32087696		PDZD2		protein_coding		esv3839777		0.00119808		na		0		na		0		na		0		na		na		No		0.0929095		0.0703606	rs36097367		0.001		0.00119808
	rs2425515		chr20		42677805		PTPRT		protein_coding		na		0		na		0		na		0		esv3885498		0.00119808		rs3091760		na		No		0.0171149		0	rs3091760		0		0.00119808
	rs922305		chr1		240014481		FMN2		protein_coding		esv3822661		0.00119808		na		0		na		0		na		0		na		na		No		0.0293399		0.0694811	rs58697842		0.001		0.00119808
	rs6917325		chr6		52801475		GSTA1		protein_coding		esv3844765		0.00119808		na		0		na		0		na		0		na		na		No		0.0220049		0.271768	rs6937886		0		0.00119808
	rs9693651		chr8		15296471		None		None		na		0		na		0		na		0		esv3852883		0.00119808		na		na		No		0.0317848		0.0527704	rs73524446		0		0.00119808
	rs1529582		chr8		4463828		CSMD1		protein_coding		na		0		na		0		na		0		esv3852427		0.00119808		na		na		No		0.149144		0.155673	rs73660868		0		0.00119808
	rs1368909		chr2		80001614		CTNNA2		protein_coding		esv3824999		0.00119808		na		0		na		0		na		0		na		na		No		0.0293399		0	rs73940906		0		0.00119808
	rs2269330		chr11		4385253		TRIM21		protein_coding		esv3862690		0.00119808		na		0		na		0		na		0		na		na		No		0.0244499		0.0422164	rs74051867		0.001		0.00119808
	rs9657422		chr8		6342892		None		None		na		0		na		0		na		0		esv3852532		0.00119808		na		na		No		0.0171149		0.0167106	rs78973913		0.001		0.00119808
	rs13267567		chr8		1174032		DLGAP2		protein_coding		esv3852253		0.00119808		na		0		na		0		esv3852254		0.000399361		na		na		No		0.212714		0.194371	rs79029217		0.001		0.00119808
	rs12683330		chr9		6602374		GLDC		protein_coding		esv3856322		0.00119808		na		0		na		0		na		0		na		na		No		0.0415648		0.0826737	rs7026782		0		0.00119808
	rs1942402		chr18		71674059		None		None		na		0		na		0		na		0		esv3882345		0.00119808		na		na		No		0.136919		0.17942	rs9956697		0		0.00119808
	rs445001		chr16		84462764		ATP2C2		protein_coding		esv3878366		0.000798722		na		0		na		0		na		0		na		na		No		0.0586797		0.103782	rs3743659		0.495		0.000798722
	rs1518681		chr2		57380314		None		None		na		0		na		0		na		0		esv3824457		0.000798722		rs141584790		na		No		0.0317848		0.0307828	rs1518680		0.4871		0.000798722
	rs2041192		chr19		580154		BSG		protein_coding		esv3882721		0.000798722		na		0		na		0		esv3882720		0.000399361		rs5826703		na		No		0.0220049		0.0782762	rs5826703		0.4672		0.000798722
	rs11242925		chr6		4401576		AL162718.1		lincRNA		na		0		na		0		na		0		esv3843542		0.000798722		na		na		No		0.0268949		0.0386983	rs11242926		0.4573		0.000798722
	rs10112167		chr8		13326168		DLC1		protein_coding		esv3852785		0.000798722		na		0		na		0		na		0		na		na		No		0.207824		0.0958663	rs10112146		0.4513		0.000798722
	rs10503475		chr8		13745967		None		None		esv3852817		0.000798722		na		0		na		0		na		0		rs375457764		na		No		0.114914		0.23219	rs4361763		0.4364		0.000798722
	rs4271313		chr10		133071091		ADGRA1		protein_coding		esv3862505		0.000798722		na		0		na		0		na		0		na		na		No		0.0171149		0.0325418	rs4486541		0.4284		0.000798722
	rs6506837		chr18		78536552		None		None		na		0		na		0		na		0		esv3882618		0.000798722		rs10708898		na		No		0.0171149		0.00879507	rs10708898		0.4225		0.000798722
	rs1057893		chr2		86158545		IMMT		protein_coding		esv3825139		0.000798722		na		0		na		0		na		0		na		na		No		0.0220049		0	rs79402359		0.3936		0.000798722
	rs13023861		chr2		78113381		AC012494.1		lincRNA		na		0		na		0		na		0		esv3824943		0.000798722		na		na		No		0.0171149		0	rs13023710		0.3867		0.000798722
	rs442277		chr22		20065043		TANGO2		protein_coding		esv3887091		0.000399361		na		0		na		0		esv3887092		0.000798722		na		na		No		0.0366748		0.0598065	rs415520		0.3847		0.000798722
	rs2618024		chr9		26276394		None		None		na		0		na		0		na		0		esv3857099		0.000798722		na		na		No		0.0195599		0.0228672	rs7470949		0.3827		0.000798722
	rs17117333		chr8		13742024		AC022880.1		processed_pseudogene		esv3852817		0.000798722		na		0		na		0		na		0		na		na		No		0.0366748		0.132806	rs10091614		0.3767		0.000798722
	rs10086804		chr8		89319133		None		None		na		0		na		0		na		0		esv3854687		0.000798722		na		na		No		0.0268949		0	rs10086889		0.3579		0.000798722
	rs638805		chr11		118688180		TREHP1		unprocessed_pseudogene		esv3865708		0.000798722		na		0		na		0		na		0		na		na		No		0.0733496		0	rs510408		0.3141		0.000798722
	rs1378430		chr2		78437246		None		None		na		0		na		0		na		0		esv3824954		0.000798722		rs5832327		na		No		0.0806846		0.138083	rs5832327		0.3052		0.000798722
	rs10841727		chr12		21022785		AC011604.2		protein_coding		na		0		na		0		na		0		esv3866741		0.000798722		na		na		No		0.0611247		0.506596	rs10841726		0.3032		0.000798722
	rs12923618		chr16		6608708		RBFOX1		protein_coding		na		0		na		0		na		0		esv3876550		0.000798722		na		na		No		0.0904645		0.255937	rs1154979		0.2952		0.000798722
	rs12146612		chr11		82326781		MIR4300HG		lincRNA		na		0		na		0		na		0		esv3864717		0.000798722		na		na		No		0.0171149		0.000879507	rs12576854		0.2913		0.000798722
	rs12676425		chr8		142332496		TSNARE1		protein_coding		na		0		na		0		na		0		esv3855971		0.000798722		rs34253650		na		No		0.0268949		0.0193492	rs34253650		0.2803		0.000798722
	rs1542465		chr11		81798533		None		None		na		0		na		0		na		0		esv3864687		0.000798722		na		na		No		0.222494		0.257696	rs73508076		0.2763		0.000798722
	rs12709142		chr16		2932340		FLYWCH1		protein_coding		na		0		na		0		na		0		esv3876434		0.000798722		na		na		No		0.293399		0.306069	rs34859840		0.2734		0.000798722
	rs12795917		chr11		4846594		MMP26		protein_coding		na		0		na		0		na		0		esv3862707		0.000798722		na		na		No		0.0415648		0.0299033	rs11034199		0.2674		0.000798722
	rs1898550		chr5		128949968		SLC27A6		protein_coding		na		0		na		0		na		0		esv3842170		0.000798722		na		na		No		0.0171149		0.0791557	rs67042189		0.2674		0.000798722
	rs12517584		chr5		160760451		ATP10B		protein_coding		esv3842903		0.000798722		na		0		na		0		na		0		na		na		No		0.195599		0	rs12519724		0.2584		0.000798722
	rs10960067		chr9		11651144		AL353595.1		lincRNA		na		0		na		0		na		0		esv3856560		0.000798722		na		na		No		0.0342298		0.0351803	rs1373116		0.2515		0.000798722
	rs7480023		chr11		81761493		None		None		na		0		na		0		na		0		esv3864687		0.000798722		na		na		No		0.0855746		0	rs10897876		0.2455		0.000798722
	rs10213982		chr5		38390676		EGFLAM		protein_coding		esv3839966		0.000798722		na		0		na		0		na		0		na		na		No		0.0904645		0.0123131	rs9292709		0.2386		0.000798722
	rs11246602		chr11		54607190		None		None		na		0		na		0		na		0		esv3864044		0.000798722		rs146749244		na		No		0.0391198		0.164468	rs71484844		0.2247		0.000798722
	rs10064513		chr5		39081373		None		None		esv3839976		0.000399361		na		0		na		0		esv3839977		0.000798722		na		na		No		0.0171149		0.0131926	rs10057563		0.2227		0.000798722
	rs12544406		chr8		52555805		ALKAL1		protein_coding		esv3853808		0.000798722		na		0		na		0		na		0		na		na		No		0.156479		0.172383	rs34380205		0.2207		0.000798722
	rs3827691		chr10		133085338		ADGRA1		protein_coding		esv3862505		0.000798722		na		0		na		0		na		0		na		na		No		0.0342298		0.109938	rs4838774		0.2167		0.000798722
	rs6863383		chr5		99458086		None		None		na		0		na		0		na		0		esv3841277		0.000798722		rs75926736		na		No		0.0244499		0.0272647	rs6863391		0.2157		0.000798722
	rs1895703		chr2		34119617		LINC01320		lincRNA		na		0		na		0		na		0		esv3823771		0.000798722		na		na		No		0.0415648		0.0307828	rs1895702		0.2078		0.000798722
	rs9918266		chr5		18854320		None		None		na		0		na		0		na		0		esv3839380		0.000798722		na		na		No		0.0244499		0.00967458	rs9918279		0.2078		0.000798722
	rs4132104		chr11		7565016		PPFIBP2		protein_coding		esv3862818		0.000798722		na		0		na		0		na		0		rs574860860		na		No		0.158924		0.173263	rs68038507		0.1938		0.000798722
	rs1729090		chr8		13249749		DLC1		protein_coding		esv3852781		0.000798722		na		0		na		0		na		0		na		na		No		0.0171149		0.0105541	rs7005807		0.1938		0.000798722
	rs685921		chr5		32522797		AC074134.1		processed_pseudogene		esv3839795		0.000798722		na		0		na		0		na		0		na		na		No		0.0733496		0.199648	rs685923		0.1918		0.000798722
	rs9844835		chr3		140260258		CLSTN2		protein_coding		esv3832288		0.000798722		na		0		na		0		na		0		na		na		No		0.0220049		0.0694811	rs9844829		0.1899		0.000798722
	rs2914819		chr16		84435705		ATP2C2		protein_coding		esv3878366		0.000798722		na		0		na		0		na		0		rs71151214		na		No		0.0171149		0.0219877	rs71151214		0.1789		0.000798722
	rs1134231		chr18		79970807		HSBP1L1		protein_coding		na		0		na		0		na		0		esv3882690		0.000798722		na		na		No		0.0220049		0.0650836	rs11664946		0.175		0.000798722
	rs10879509		chr12		72848351		None		None		na		0		na		0		na		0		esv3867994		0.000798722		na		na		No		0.0220049		0	rs61933682		0.175		0.000798722
	rs2662521		chr5		32473233		None		None		esv3839795		0.000798722		na		0		na		0		na		0		na		na		No		0.0709046		0.0923483	rs2084456		0.172		0.000798722
	rs6592003		chr11		81804125		None		None		na		0		na		0		na		0		esv3864687		0.000798722		na		na		No		0.0953545		0.12489	rs61472705		0.169		0.000798722
	rs6540082		chr16		87808535		None		None		na		0		na		0		na		0		esv3878480		0.000798722		na		na		No		0.249389		0.225154	rs72812256		0.163		0.000798722
	rs2508046		chr6		29865256		AL645929.2		transcribed_unprocessed_pseudogene		esv3844186		0.000798722		na		0		na		0		na		0		rs34832458		na		No		0.0806846		0.0870712	rs3128900		0.16		0.000798722
	rs12504076		chr4		134080350		None		None		na		0		na		0		na		0		esv3837215		0.000798722		na		na		No		0.0171149		0.0272647	rs12504080		0.1501		0.000798722
	rs7423124		chr2		212002566		ERBB4		protein_coding		esv3828044		0.000798722		na		0		na		0		na		0		na		na		No		0.0220049		0.0378188	rs36059729		0.1491		0.000798722
	rs1344383		chr8		13392109		DLC1		protein_coding		esv3852785		0.000798722		na		0		na		0		na		0		rs141158039		na		No		0.0440098		0.0580475	rs141158039		0.1382		0.000798722
	rs13278871		chr8		52532940		None		None		esv3853808		0.000798722		na		0		na		0		na		0		na		na		No		0.281174		0.279683	rs4873658		0.1372		0.000798722
	rs1483867		chr2		52720218		None		None		na		0		na		0		na		0		esv3824312		0.000798722		na		na		No		0.0195599		0	rs61474744		0.1332		0.000798722
	rs6470319		chr8		124893416		LINC00964		lincRNA		esv3855532		0.000798722		na		0		na		0		na		0		na		na		No		0.0171149		0.0633245	rs6470320		0.1252		0.000798722
	rs2117031		chr12		20915248		SLCO1B3		protein_coding		na		0		na		0		na		0		esv3866740		0.000798722		na		na		No		0.0171149		0.0501319	rs71446734		0.1233		0.000798722
	rs6936180		chr6		141703170		None		None		na		0		na		0		na		0		esv3847018		0.000798722		na		na		No		0.0195599		0.0255057	rs17054002		0.1213		0.000798722
	rs9951925		chr18		74211282		None		None		na		0		na		0		na		0		esv3882440		0.000798722		na		na		No		0.151589		0.0800352	rs56404492		0.1203		0.000798722
	rs7774089		chr6		4281411		None		None		na		0		na		0		na		0		esv3843542		0.000798722		rs141730706		na		No		0.105134		0.124011	rs141730706		0.1183		0.000798722
	rs11045975		chr12		21325856		SLCO1A2		protein_coding		na		0		na		0		na		0		esv3866741		0.000798722		na		na		No		0.122249		0.0897098	rs61927785		0.1173		0.000798722
	rs9958179		chr18		73975731		AC090125.1		lincRNA		na		0		na		0		na		0		esv3882440		0.000798722		na		na		No		0.0220049		0.0404573	rs9957991		0.1133		0.000798722
	rs7198339		chr16		6971003		RBFOX1		protein_coding		na		0		na		0		na		0		esv3876578		0.000798722		na		na		No		0.0415648		0.0237467	rs56023021		0.1113		0.000798722
	rs4383293		chr2		184031160		None		None		na		0		na		0		na		0		esv3827372		0.000798722		na		na		No		0.0977995		0.0905893	rs75121763		0.1103		0.000798722
	rs996568		chr20		20260900		CFAP61		protein_coding		esv3885045		0.000798722		na		0		na		0		na		0		na		na		No		0.0709046		0.0967458	rs6046772		0.1034		0.000798722
	rs7033246		chr9		6826148		KDM4C		protein_coding		esv3856358		0.000798722		na		0		na		0		na		0		na		na		No		0.388753		0.497801	rs62568872		0.0994		0.000798722
	rs6947510		chr7		11321385		AC004160.1		processed_transcript		na		0		na		0		na		0		esv3848304		0.000798722		na		na		No		0.102689		0.116974	rs75272804		0.0984		0.000798722
	rs7074491		chr10		133000216		None		None		esv3862505		0.000798722		na		0		na		0		na		0		na		na		No		0.112469		0.163588	rs78160444		0.0984		0.000798722
	rs2114372		chr8		52884343		None		None		esv3853815		0.000798722		na		0		na		0		na		0		na		na		No		0.0391198		0.0474934	rs7002054		0.0785		0.000798722
	rs10188319		chr2		34104650		LINC01320		lincRNA		na		0		na		0		na		0		esv3823771		0.000798722		na		nsv4209194		No		0.281174		0.21372	rs75585823		0.0716		0.000798722
	rs367450		chr22		20065259		TANGO2		protein_coding		esv3887091		0.000399361		na		0		na		0		esv3887092		0.000798722		na		na		No		0.0709046		0.0712401	rs367451		0.0706		0.000798722
	rs2769970		chr9		26381876		None		None		na		0		na		0		na		0		esv3857099		0.000798722		na		na		No		0.0293399		0.0255057	rs72716219		0.0706		0.000798722
	rs17811007		chr2		154334585		GALNT13		protein_coding		na		0		na		0		na		0		esv3826690		0.000798722		rs71806696		na		No		0.100244		0.0844327	rs16836555		0.0696		0.000798722
	rs376727		chr21		27615957		None		None		na		0		na		0		na		0		esv3886515		0.000798722		na		na		No		0.0171149		0.0158311	rs376723		0.0696		0.000798722
	rs4795428		chr17		27074761		None		None		esv3879294		0.000798722		na		0		na		0		na		0		na		na		No		0.0171149		0.0668426	rs67454396		0.0646		0.000798722
	rs668050		chr11		99664058		CNTN5		protein_coding		na		0		na		0		na		0		esv3865258		0.000798722		na		na		No		0.190709		0.17854	rs75825083		0.0636		0.000798722
	rs1864528		chr18		79888218		KCNG2		protein_coding		na		0		na		0		na		0		esv3882690		0.000798722		na		na		No		0.0342298		0	rs35888001		0.0616		0.000798722
	rs12370568		chr12		20991107		AC011604.2		protein_coding		na		0		na		0		na		0		esv3866740		0.000798722		na		na		No		0.0831296		0.404573	rs4423235		0.0616		0.000798722
	rs13273640		chr8		13345330		DLC1		protein_coding		esv3852785		0.000798722		na		0		na		0		na		0		na		na		No		0.0733496		0.064204	rs73203949		0.0616		0.000798722
	rs1037690		chr5		41412999		PLCXD3		protein_coding		esv3840044		0.000798722		na		0		na		0		na		0		na		na		No		0.0464548		0.0518909	rs75355008		0.0616		0.000798722
	rs1690805		chr11		99674644		CNTN5		protein_coding		na		0		na		0		na		0		esv3865258		0.000798722		na		na		No		0.0317848		0.058927	rs67738404		0.0606		0.000798722
	rs11229777		chr11		55460232		None		None		esv3864082		0.000798722		na		0		na		0		na		0		na		na		No		0.0635697		0.0369393	rs111804449		0.0596		0.000798722
	rs17711722		chr7		65806210		None		None		esv3849711		0.000798722		na		0		na		0		esv3849710		0.000399361		na		na		No		0.129584		0.39226	rs113755454		0.0596		0.000798722
	rs7202321		chr16		64293358		AC012322.1		lincRNA		na		0		na		0		na		0		esv3877732		0.000798722		rs149826346		na		No		0.207824		0.240106	rs149826346		0.0577		0.000798722
	rs4863037		chr4		188356309		None		None		esv3838706		0.000798722		na		0		na		0		na		0		rs144487634		na		No		0.144254		0.102023	rs144487634		0.0537		0.000798722
	rs572124		chr5		172979049		None		None		na		0		na		0		na		0		esv3843165		0.000798722		na		na		No		0.0635697		0.110818	rs147676206		0.0537		0.000798722
	rs9933672		chr16		6604690		RBFOX1		protein_coding		na		0		na		0		na		0		esv3876550		0.000798722		na		na		No		0.0513447		0.0747581	rs12444128		0.0527		0.000798722
	rs12114860		chr8		15458233		TUSC3		protein_coding		na		0		na		0		na		0		esv3852890		0.000798722		na		na		No		0.0244499		0.0272647	rs78543779		0.0527		0.000798722
	rs11045885		chr12		21233084		SLCO1B1		protein_coding		na		0		na		0		na		0		esv3866741		0.000798722		na		na		No		0.0244499		0.131926	rs117804065		0.0517		0.000798722
	rs3821435		chr3		1276185		CNTN6		protein_coding		esv3828920		0.000798722		na		0		na		0		na		0		na		na		No		0.0342298		0.0316623	rs77820559		0.0487		0.000798722
	rs9935415		chr16		6602320		RBFOX1		protein_coding		na		0		na		0		na		0		esv3876550		0.000798722		na		na		No		0.0244499		0.0184697	rs9935419		0.0487		0.000798722
	rs7239132		chr18		74559574		CNDP1		protein_coding		esv3882454		0.000798722		na		0		na		0		esv3882453		0.000399361		na		na		No		0.0317848		0.0897098	rs17089390		0.0457		0.000798722
	rs9897923		chr17		3160358		AC090282.1		lincRNA		na		0		na		0		na		0		esv3878716		0.000798722		na		na		No		0.0268949		0.0501319	rs4790447		0.0457		0.000798722
	rs2056150		chr2		14463166		None		None		na		0		na		0		na		0		esv3823295		0.000798722		na		na		No		0.0317848		0.132806	rs74259642		0.0457		0.000798722
	rs6848985		chr4		126810987		None		None		na		0		na		0		na		0		esv3837024		0.000798722		na		na		No		0.0440098		0.0615655	rs74862276		0.0447		0.000798722
	rs7919992		chr10		75844673		LRMDA		protein_coding		esv3861229		0.000798722		na		0		na		0		na		0		na		na		No		0.234719		0.147757	rs75424700		0.0427		0.000798722
	rs11218008		chr11		99006157		None		None		na		0		na		0		na		0		esv3865245		0.000798722		na		na		No		0.0586797		0.0501319	rs11601746		0.0417		0.000798722
	rs429965		chr22		20054552		TANGO2		protein_coding		esv3887091		0.000399361		na		0		na		0		esv3887092		0.000798722		na		na		No		0.212714		0.155673	rs57180287		0.0408		0.000798722
	rs13050969		chr21		19571433		None		None		esv3886251		0.000798722		na		0		na		0		na		0		na		na		No		0.0415648		0.0712401	rs28667819		0.0368		0.000798722
	rs7075958		chr10		75901583		LRMDA		protein_coding		esv3861229		0.000798722		na		0		na		0		na		0		na		na		No		0.105134		0.118734	rs76115183		0.0358		0.000798722
	rs12732380		chr1		30203886		None		None		na		0		na		0		na		0		esv3818792		0.000798722		na		nsv4529738		No		0.0440098		0.0448549	rs72664710		0.0348		0.000798722
	rs644438		chr18		252038		THOC1		protein_coding		esv3880606		0.000399361		na		0		na		0		esv3880605		0.000798722		na		na		No		0.0611247		0.0325418	rs71352930		0.0338		0.000798722
	rs16836496		chr2		154319787		GALNT13		protein_coding		na		0		na		0		na		0		esv3826690		0.000798722		na		na		No		0.0220049		0.0307828	rs78267315		0.0308		0.000798722
	rs8012526		chr14		100222874		AL133523.1		antisense		esv3874124		0.000798722		na		0		na		0		na		0		na		na		No		0.0268949		0.173263	rs116996737		0.0288		0.000798722
	rs2825660		chr21		19579857		None		None		esv3886251		0.000798722		na		0		na		0		na		0		na		na		No		0.0293399		0.060686	rs17452036		0.0278		0.000798722
	rs2390136		chr4		121317033		None		None		esv3836879		0.000798722		na		0		na		0		na		0		rs146525711		na		No		0.227384		0.234828	rs146525711		0.0268		0.000798722
	rs10841777		chr12		21264583		None		None		na		0		na		0		na		0		esv3866741		0.000798722		na		na		No		0.124694		0.0457344	rs12230113		0.0249		0.000798722
	rs12713958		chr2		78436524		None		None		na		0		na		0		na		0		esv3824954		0.000798722		na		na		No		0.0171149		0	rs75573447		0.0249		0.000798722
	rs7120743		chr11		48901093		AC027369.3		unprocessed_pseudogene		na		0		na		0		na		0		esv3863870		0.000798722		na		na		No		0.0366748		0.0413369	rs141060200		0.0239		0.000798722
	rs11144340		chr9		75241704		None		None		esv3857771		0.000798722		na		0		na		0		na		0		na		na		No		0.0635697		0.0914688	rs189271879		0.0199		0.000798722
	rs11787497		chr8		43369059		None		None		esv3853607		0.000798722		na		0		na		0		na		0		na		na		No		0.0635697		0.0747581	rs73678001		0.0199		0.000798722
	rs7768978		chr6		34436859		None		None		na		0		na		0		na		0		esv3844361		0.000798722		na		na		No		0.0537897		0.0158311	rs73405614		0.0179		0.000798722
	rs16866357		chr3		191243845		OSTN		protein_coding		na		0		na		0		na		0		esv3833554		0.000798722		na		na		No		0.0855746		0.131047	rs79258396		0.0179		0.000798722
	rs1252028		chr14		44597864		None		None		esv3872805		0.000798722		na		0		na		0		na		0		na		na		No		0.0635697		0.0800352	rs544382781		0.0169		0.000798722
	rs16861013		chr3		186681359		AC068631.1		antisense		na		0		na		0		na		0		esv3833435		0.000798722		na		na		No		0.0317848		0.0809147	rs75603404		0.0149		0.000798722
	rs10870199		chr9		136434099		INPP5E		protein_coding		esv3859199		0.000798722		na		0		na		0		na		0		na		na		No		0.0220049		0.0228672	rs35498378		0.0139		0.000798722
	rs7947005		chr11		81792950		None		None		na		0		na		0		na		0		esv3864687		0.000798722		na		na		No		0.0660147		0.060686	rs12272673		0.0109		0.000798722
	rs2196038		chr3		368865		CHL1		protein_coding		esv3828859		0.000399361		na		0		na		0		esv3828858		0.000798722		na		na		No		0.0757946		0.057168	rs61580062		0.0099		0.000798722
	rs9833453		chr3		191251175		OSTN		protein_coding		na		0		na		0		na		0		esv3833554		0.000798722		na		na		No		0.0586797		0.0888303	rs148472138		0.0089		0.000798722
	rs960824		chr2		212006867		ERBB4		protein_coding		esv3828044		0.000798722		na		0		na		0		na		0		na		na		No		0.158924		0.187335	rs55960617		0.008		0.000798722
	rs11528468		chr10		42489504		LINC00839		lincRNA		esv3860300		0.000798722		na		0		na		0		na		0		na		na		No		0.0488998		0.0281442	rs113181392		0.006		0.000798722
	rs7944287		chr11		48495054		None		None		na		0		na		0		na		0		esv3863870		0.000798722		na		na		No		0.0440098		0.0905893	rs114779286		0.004		0.000798722
	rs9848511		chr3		161700078		None		None		na		0		na		0		na		0		esv3832803		0.000798722		rs151179335		na		No		0.0904645		0.135444	rs151179335		0.004		0.000798722
	rs709071		chr3		191708522		None		None		na		0		na		0		na		0		esv3833578		0.000798722		na		na		No		0.124694		0.138962	rs76916725		0.004		0.000798722
	rs4719442		chr7		15207297		AGMO		protein_coding		esv3848454		0.000798722		na		0		na		0		na		0		na		na		No		0.183374		0.113456	rs115517575		0.003		0.000798722
	rs8061082		chr16		6704527		RBFOX1		protein_coding		na		0		na		0		na		0		esv3876552		0.000798722		na		na		No		0.0757946		0	rs144172726		0.002		0.000798722
	rs12456210		chr18		4309142		DLGAP1		protein_coding		na		0		na		0		na		0		esv3880771		0.000798722		na		na		No		0.0513447		0	rs73378943		0.002		0.000798722
	rs1563313		chr2		78415847		None		None		na		0		na		0		na		0		esv3824954		0.000798722		na		na		No		0.244499		0.26737	rs76130327		0.002		0.000798722
	rs9705952		chr12		34551070		None		None		na		0		na		0		na		0		esv3867147		0.000798722		na		na		No		0.156479		0.118734	rs79802234		0.002		0.000798722
	rs12155841		chr8		4132174		CSMD1		protein_coding		na		0		na		0		na		0		esv3852387		0.000798722		na		na		No		0.0488998		0.0492524	rs1035647		0.001		0.000798722
	rs17143426		chr11		82338169		MIR4300HG		lincRNA		na		0		na		0		na		0		esv3864717		0.000798722		na		na		No		0.229829		0.170624	rs112135320		0.001		0.000798722
	rs676789		chr11		99692425		CNTN5		protein_coding		na		0		na		0		na		0		esv3865258		0.000798722		na		na		No		0.0268949		0.0343008	rs115024392		0.001		0.000798722
	rs7131458		chr11		82296738		MIR4300HG		lincRNA		na		0		na		0		na		0		esv3864717		0.000798722		na		na		No		0.0415648		0.0800352	rs12295370		0.001		0.000798722
	rs2402191		chr14		92755514		None		None		esv3873949		0.000798722		na		0		na		0		na		0		na		na		No		0.0635697		0.0835532	rs10143335		0.001		0.000798722
	rs4149026		chr12		21162481		AC022335.1		protein_coding		na		0		na		0		na		0		esv3866741		0.000798722		na		na		No		0.0586797		0.182058	rs4149027		0.001		0.000798722
	rs6999426		chr8		4154757		CSMD1		protein_coding		na		0		na		0		na		0		esv3852387		0.000798722		na		na		No		0.0171149		0.0334213	rs6995251		0.001		0.000798722
	rs17014748		chr2		34115902		LINC01320		lincRNA		na		0		na		0		na		0		esv3823771		0.000798722		na		na		No		0.134474		0.0290237	rs72856998		0.001		0.000798722
	rs247884		chr16		84453450		ATP2C2		protein_coding		esv3878366		0.000798722		na		0		na		0		na		0		na		na		No		0.0611247		0	rs73247830		0.001		0.000798722
	rs34250916		chr8		52631131		RB1CC1		protein_coding		esv3853808		0.000798722		na		0		na		0		na		0		na		na		No		0.0220049		0.05365	rs75249661		0.001		0.000798722
	rs3866499		chr9		30453153		LINC01242		lincRNA		na		0		na		0		na		0		esv3857261		0.000798722		na		na		No		0.0171149		0.0237467	rs77844226		0.001		0.000798722
	rs1568629		chr7		150542025		ALDH7A1P3		processed_pseudogene		na		0		na		0		na		0		esv3851863		0.000798722		na		na		No		0.0464548		0.253298	rs77916712		0.001		0.000798722
	rs4952830		chr2		46519824		ATP6V1E2		protein_coding		na		0		na		0		na		0		esv3824105		0.000798722		na		nsv4037099		No		0.0268949		0.0334213	rs77938640		0.001		0.000798722
	rs9648196		chr7		15101065		None		None		esv3848449		0.000798722		na		0		na		0		esv3848448		0.000399361		rs113641283		na		No		0.366748		0.355321	rs79233277		0.001		0.000798722
	rs4845792		chr1		152564679		None		None		esv3820823		0.000798722		na		0		na		0		na		0		na		na		No		0.0195599		0.0246262	rs79385783		0.001		0.000798722
	rs6739460		chr2		86158763		IMMT		protein_coding		esv3825139		0.000798722		na		0		na		0		na		0		na		na		No		0.0171149		0.0413369	rs79906199		0.001		0.000798722
	rs1348341		chr2		185256424		Intergenic		None		na		0		na		0		na		0		esv3827414		0.000798722		na		na		No		0.0210526		0	na		na		0.000798722
	rs11662524		chr18		67885903		Intergenic		None		na		0		na		0		na		0		esv3882233		0.000798722		na		na		No		0.0368421		0	na		na		0.000798722
	rs4845962		chr1		10909893		None		None		na		0		na		0		na		0		esv3818366		0.000798722		na		na		No		0.176039		0.332454	None		0		0.000798722
	rs6598969		chr1		26509300		None		None		na		0		na		0		na		0		esv3818709		0.000798722		na		na		No		0.0488998		0.0615655	None		0		0.000798722
	rs4381243		chr1		30203034		None		None		na		0		na		0		na		0		esv3818792		0.000798722		na		nsv4529738		No		0.0342298		0.0290237	None		0		0.000798722
	rs6425926		chr1		30266509		None		None		na		0		na		0		na		0		esv3818792		0.000798722		na		nsv4529738		No		0.0464548		0.0439754	None		0		0.000798722
	rs2148151		chr1		70843856		None		None		na		0		na		0		na		0		esv3819587		0.000798722		na		nsv4044857		No		0.0415648		0.00967458	None		0		0.000798722
	rs2209564		chr1		70845472		None		None		na		0		na		0		na		0		esv3819587		0.000798722		na		nsv4044857		No		0.0464548		0	None		0		0.000798722
	rs12028453		chr1		105862418		None		None		na		0		na		0		na		0		esv3820321		0.000798722		na		na		No		0.0366748		0.16095	None		0		0.000798722
	rs625456		chr1		109668049		GSTM4		protein_coding		na		0		na		0		na		0		esv3820395		0.000798722		na		na		No		0.0586797		0	None		0		0.000798722
	rs10495537		chr2		6554387		None		None		na		0		na		0		na		0		esv3823127		0.000798722		na		na		No		0.0220049		0	None		0		0.000798722
	rs6717374		chr2		14458512		None		None		na		0		na		0		na		0		esv3823295		0.000798722		na		nsv4254054		No		0.0171149		0	None		0		0.000798722
	rs2865931		chr2		14469937		None		None		na		0		na		0		na		0		esv3823295		0.000798722		na		na		No		0.0195599		0	None		0		0.000798722
	rs10193570		chr2		14364787		LINC00276		lincRNA		na		0		na		0		na		0		esv3823295		0.000798722		na		na		No		0.0537897		0.0307828	None		0		0.000798722
	rs2304681		chr2		27092384		KHK		protein_coding		na		0		na		0		na		0		esv3823575		0.000798722		na		na		No		0.0171149		0	None		0		0.000798722
	rs10495775		chr2		30392017		None		None		na		0		na		0		na		0		esv3823644		0.000798722		na		na		No		0.0415648		0	None		0		0.000798722
	rs12472553		chr2		34105402		LINC01320		lincRNA		na		0		na		0		na		0		esv3823771		0.000798722		na		nsv4209194		No		0.0171149		0	None		0		0.000798722
	rs1364690		chr2		34126692		LINC01320		lincRNA		na		0		na		0		na		0		esv3823771		0.000798722		na		na		No		0.0709046		0	None		0		0.000798722
	rs3919600		chr2		34080387		LINC01320		lincRNA		na		0		na		0		na		0		esv3823771		0.000798722		na		nsv4123443		No		0.151589		0.12489	None		0		0.000798722
	rs2177483		chr2		35895689		None		None		na		0		na		0		na		0		esv3823849		0.000798722		na		na		No		0.0929095		0.14248	None		0		0.000798722
	rs1554364		chr2		35884613		None		None		na		0		na		0		na		0		esv3823849		0.000798722		na		na		No		0.100244		0.0474934	None		0		0.000798722
	rs4258850		chr2		48787661		None		None		na		0		na		0		na		0		esv3824165		0.000798722		na		na		No		0.0244499		0	None		0		0.000798722
	rs6734547		chr2		48825154		AC009975.1		lincRNA		na		0		na		0		na		0		esv3824166		0.000798722		na		na		No		0.0415648		0.0263852	None		0		0.000798722
	rs7604332		chr2		52706701		None		None		na		0		na		0		na		0		esv3824312		0.000798722		na		na		No		0.0220049		0.0360598	None		0		0.000798722
	rs11125711		chr2		57322504		AC132153.1		lincRNA		na		0		na		0		na		0		esv3824450		0.000798722		na		na		No		0.0268949		0	None		0		0.000798722
	rs17193105		chr2		57344465		AC132153.1		lincRNA		na		0		na		0		na		0		esv3824450		0.000798722		na		na		No		0.0268949		0	None		0		0.000798722
	rs1518684		chr2		57400318		None		None		na		0		na		0		na		0		esv3824457		0.000798722		na		na		No		0.0537897		0	None		0		0.000798722
	rs2312209		chr2		69494983		AAK1		protein_coding		na		0		na		0		na		0		esv3824742		0.000798722		na		na		No		0.0244499		0	None		0		0.000798722
	rs6735096		chr2		78053637		None		None		na		0		na		0		na		0		esv3824943		0.000798722		na		na		No		0.0171149		0	None		0		0.000798722
	rs12468096		chr2		78087888		None		None		na		0		na		0		na		0		esv3824943		0.000798722		na		na		No		0.0171149		0	None		0		0.000798722
	rs1437985		chr2		78084655		None		None		na		0		na		0		na		0		esv3824943		0.000798722		na		na		No		0.0195599		0	None		0		0.000798722
	rs6547192		chr2		78206956		None		None		na		0		na		0		na		0		esv3824943		0.000798722		na		na		No		0.0220049		0.0369393	None		0		0.000798722
	rs4853367		chr2		78057205		None		None		na		0		na		0		na		0		esv3824943		0.000798722		na		na		No		0.0317848		0	None		0		0.000798722
	rs12713943		chr2		78066012		None		None		na		0		na		0		na		0		esv3824943		0.000798722		na		na		No		0.0562347		0	None		0		0.000798722
	rs6716814		chr2		78149058		None		None		na		0		na		0		na		0		esv3824943		0.000798722		na		na		No		0.0831296		0	None		0		0.000798722
	rs6729688		chr2		78298082		None		None		na		0		na		0		na		0		esv3824943		0.000798722		na		na		No		0.141809		0.180299	None		0		0.000798722
	rs4853388		chr2		78422296		None		None		na		0		na		0		na		0		esv3824954		0.000798722		na		na		No		0.0342298		0.0360598	None		0		0.000798722
	rs13416767		chr2		106373967		AC114755.5		unprocessed_pseudogene		na		0		na		0		na		0		esv3825463		0.000798722		na		na		No		0.0733496		0	None		0		0.000798722
	rs10177780		chr2		106289261		None		None		na		0		na		0		na		0		esv3825463		0.000798722		na		na		No		0.200489		0.220756	None		0		0.000798722
	rs4662631		chr2		129027150		None		None		na		0		na		0		na		0		esv3826040		0.000798722		na		na		No		0.0366748		0.0343008	None		0		0.000798722
	rs1519441		chr2		129027634		None		None		na		0		na		0		na		0		esv3826040		0.000798722		na		na		No		0.0440098		0.0334213	None		0		0.000798722
	rs17218917		chr2		147984543		ORC4		protein_coding		na		0		na		0		na		0		esv3826512		0.000798722		na		na		No		0.105134		0.0307828	None		0		0.000798722
	rs4667426		chr2		149536952		None		None		na		0		na		0		na		0		esv3826550		0.000798722		na		na		No		0.0244499		0.0633245	None		0		0.000798722
	rs4667425		chr2		149537336		None		None		na		0		na		0		na		0		esv3826550		0.000798722		na		na		No		0.0317848		0.0457344	None		0		0.000798722
	rs13032106		chr2		154314718		GALNT13		protein_coding		na		0		na		0		na		0		esv3826690		0.000798722		na		na		No		0.0220049		0	None		0		0.000798722
	rs1527869		chr2		154373916		GALNT13		protein_coding		na		0		na		0		na		0		esv3826690		0.000798722		na		na		No		0.0611247		0	None		0		0.000798722
	rs4664160		chr2		154275106		GALNT13		protein_coding		na		0		na		0		na		0		esv3826690		0.000798722		na		na		No		0.0635697		0.0545295	None		0		0.000798722
	rs6733068		chr2		167615408		None		None		na		0		na		0		na		0		esv3827022		0.000798722		na		na		No		0.124694		0	None		0		0.000798722
	rs7589090		chr2		215736977		LINC00607		lincRNA		na		0		na		0		na		0		esv3828151		0.000798722		na		na		No		0.0220049		0	None		0		0.000798722
	rs6736188		chr2		224604696		None		None		na		0		na		0		na		0		esv3828368		0.000798722		na		na		No		0.0268949		0	None		0		0.000798722
	rs11900583		chr2		230001581		FBXO36		protein_coding		esv3828501		0.000399361		na		0		na		0		esv3828500		0.000798722		na		na		No		0.0171149		0.0395778	None		0		0.000798722
	rs2059716		chr2		230013043		FBXO36		protein_coding		esv3828501		0.000399361		na		0		na		0		esv3828500		0.000798722		rs11363728		na		No		0.0195599		0.05365	None		0		0.000798722
	rs17259804		chr2		230013133		None		None		esv3828501		0.000399361		na		0		na		0		esv3828500		0.000798722		na		na		No		0.0293399		0.0193492	None		0		0.000798722
	rs575696		chr2		229874252		TRIP12		protein_coding		esv3828497		0.000399361		na		0		na		0		esv3828500		0.000798722		na		na		No		0.0317848		0	None		0		0.000798722
	rs2387181		chr3		377339		CHL1		protein_coding		esv3828859		0.000399361		na		0		na		0		esv3828858		0.000798722		na		na		No		0.0342298		0	None		0		0.000798722
	rs2729093		chr3		734637		LINC01266		lincRNA		esv3828889		0.000399361		na		0		na		0		esv3828867		0.000798722		na		na		No		0.0195599		0	None		0		0.000798722
	rs2729225		chr3		563945		LINC01266		lincRNA		na		0		na		0		na		0		esv3828867		0.000798722		na		na		No		0.0757946		0	None		0		0.000798722
	rs4685494		chr3		2195094		CNTN4		protein_coding		esv3828995		0.000798722		na		0		na		0		esv3828994		0.000798722		na		na		No		0.0171149		0.0123131	None		0		0.000798722
	rs2170342		chr3		19940643		EFHB		protein_coding		na		0		na		0		na		0		esv3829507		0.000798722		na		na		No		0.0342298		0	None		0		0.000798722
	rs13078807		chr3		85835000		CADM2		protein_coding		na		0		na		0		na		0		esv3831046		0.000798722		na		na		No		0.0293399		0.0993843	None		0		0.000798722
	rs11708478		chr3		94686258		None		None		na		0		na		0		na		0		esv3831243		0.000798722		na		na		No		0.0171149		0.0369393	None		0		0.000798722
	rs10460824		chr3		116994873		LSAMP		protein_coding		na		0		na		0		na		0		esv3831782		0.000798722		na		na		No		0.0220049		0	None		0		0.000798722
	rs2090586		chr3		116989576		LSAMP		protein_coding		na		0		na		0		na		0		esv3831782		0.000798722		na		na		No		0.0342298		0.055409	None		0		0.000798722
	rs3106464		chr3		116917341		LSAMP		protein_coding		na		0		na		0		na		0		esv3831782		0.000798722		na		na		No		0.0929095		0.168865	None		0		0.000798722
	rs9847281		chr3		116790977		LSAMP		protein_coding		na		0		na		0		na		0		esv3831782		0.000798722		na		na		No		0.102689		0.058927	None		0		0.000798722
	rs2862079		chr3		153494052		LINC02006		processed_transcript		na		0		na		0		na		0		esv3832593		0.000798722		na		na		No		0.0440098		0.0395778	None		0		0.000798722
	rs10084648		chr3		161703334		None		None		na		0		na		0		na		0		esv3832803		0.000798722		na		na		No		0.0562347		0	None		0		0.000798722
	rs7646517		chr3		186702381		AC068631.1		antisense		na		0		na		0		na		0		esv3833435		0.000798722		na		na		No		0.0244499		0.0105541	None		0		0.000798722
	rs293862		chr3		191302593		UTS2B		protein_coding		na		0		na		0		na		0		esv3833554		0.000798722		na		na		No		0.0171149		0.0325418	None		0		0.000798722
	rs2603670		chr3		191288435		UTS2B		protein_coding		na		0		na		0		na		0		esv3833554		0.000798722		na		na		No		0.0635697		0.05365	None		0		0.000798722
	rs6802677		chr3		191277562		UTS2B		protein_coding		na		0		na		0		na		0		esv3833554		0.000798722		na		na		No		0.0806846		0.124011	None		0		0.000798722
	rs4247188		chr3		191303955		UTS2B		protein_coding		na		0		na		0		na		0		esv3833554		0.000798722		na		na		No		0.149144		0.177661	None		0		0.000798722
	rs6772065		chr3		191690953		None		None		na		0		na		0		na		0		esv3833578		0.000798722		na		na		No		0.0757946		0.058927	None		0		0.000798722
	rs210761		chr4		27411072		None		None		na		0		na		0		na		0		esv3834561		0.000798722		na		na		No		0.141809		0.163588	None		0		0.000798722
	rs2723298		chr4		110687329		None		None		na		0		na		0		na		0		esv3836600		0.000798722		na		na		No		0.0244499		0	None		0		0.000798722
	rs6840519		chr4		126609576		None		None		na		0		na		0		na		0		esv3837015		0.000798722		na		na		No		0.0195599		0.0492524	None		0		0.000798722
	rs12505400		chr4		126537957		None		None		na		0		na		0		na		0		esv3837015		0.000798722		na		na		No		0.0464548		0.0404573	None		0		0.000798722
	rs17197167		chr4		126529253		None		None		na		0		na		0		na		0		esv3837015		0.000798722		na		na		No		0.100244		0.114336	None		0		0.000798722
	rs313045		chr4		126641292		None		None		na		0		na		0		na		0		esv3837015		0.000798722		na		na		No		0.129584		0.12577	None		0		0.000798722
	rs17031068		chr4		134008882		AC079380.1		lincRNA		na		0		na		0		na		0		esv3837215		0.000798722		na		na		No		0.0293399		0.0255057	None		0		0.000798722
	rs17613932		chr4		134019203		None		None		na		0		na		0		na		0		esv3837215		0.000798722		na		na		No		0.0488998		0.0773967	None		0		0.000798722
	rs11721499		chr4		134036392		None		None		na		0		na		0		na		0		esv3837215		0.000798722		na		na		No		0.0855746		0.139842	None		0		0.000798722
	rs9998336		chr4		134084044		None		None		na		0		na		0		na		0		esv3837215		0.000798722		na		na		No		0.222494		0.247142	None		0		0.000798722
	rs7665145		chr4		134107414		None		None		na		0		na		0		na		0		esv3837215		0.000798722		na		na		No		0.251834		0.170624	None		0		0.000798722
	rs1494997		chr4		134008637		AC079380.1		lincRNA		na		0		na		0		na		0		esv3837215		0.000798722		na		na		No		0.298289		0.350923	None		0		0.000798722
	rs10023277		chr4		134185177		None		None		na		0		na		0		na		0		esv3837221		0.000798722		na		na		No		0.0171149		0.0360598	None		0		0.000798722
	rs4337777		chr4		134216805		None		None		na		0		na		0		na		0		esv3837221		0.000798722		na		na		No		0.0244499		0.0184697	None		0		0.000798722
	rs6822094		chr4		134255550		AC109830.1		lincRNA		na		0		na		0		na		0		esv3837221		0.000798722		na		na		No		0.0317848		0.0422164	None		0		0.000798722
	rs10025160		chr4		134198291		PABPC4L		protein_coding		na		0		na		0		na		0		esv3837221		0.000798722		na		na		No		0.0391198		0.05365	None		0		0.000798722
	rs11733579		chr4		135997894		None		None		na		0		na		0		na		0		esv3837273		0.000798722		na		na		No		0.0268949		0.0140721	None		0		0.000798722
	rs1922875		chr4		160181574		None		None		na		0		na		0		na		0		esv3837858		0.000798722		na		na		No		0.0317848		0.0518909	None		0		0.000798722
	rs180439		chr5		8362434		LINC02226		lincRNA		na		0		na		0		na		0		esv3839062		0.000798722		na		na		No		0.158924		0.117854	None		0		0.000798722
	rs13178830		chr5		19028329		AC106744.1		lincRNA		na		0		na		0		na		0		esv3839396		0.000798722		rs76525713		na		No		0.0171149		0	None		0		0.000798722
	rs11746926		chr5		19045204		AC106744.1		lincRNA		na		0		na		0		na		0		esv3839396		0.000798722		na		na		No		0.0220049		0	None		0		0.000798722
	rs10941008		chr5		19041659		AC106744.1		lincRNA		na		0		na		0		na		0		esv3839396		0.000798722		na		na		No		0.0244499		0	None		0		0.000798722
	rs2367894		chr5		39086972		None		None		esv3839976		0.000399361		na		0		na		0		esv3839977		0.000798722		na		na		No		0.0171149		0.000879507	None		0		0.000798722
	rs8188289		chr5		50166394		None		None		na		0		na		0		na		0		esv3840225		0.000798722		na		na		No		0.146699		0.12577	None		0		0.000798722
	rs17214697		chr5		66822277		MAST4		protein_coding		na		0		na		0		na		0		esv3840585		0.000798722		na		na		No		0.171149		0.100264	None		0		0.000798722
	rs9327692		chr5		101882570		None		None		esv3841368		0.000399361		na		0		na		0		esv3841367		0.000798722		na		na		No		0.0366748		0.0211082	None		0		0.000798722
	rs387352		chr5		102130158		None		None		na		0		na		0		na		0		esv3841374		0.000798722		na		na		No		0.0929095		0.101143	None		0		0.000798722
	rs7729021		chr5		102074955		None		None		na		0		na		0		na		0		esv3841374		0.000798722		na		na		No		0.171149		0.0457344	None		0		0.000798722
	rs2914200		chr5		113610295		None		None		esv3841698		0.000798722		na		0		na		0		esv3841697		0.000798722		na		na		No		0.202934		0	None		0		0.000798722
	rs6880637		chr5		118526681		LINC02208		lincRNA		na		0		na		0		na		0		esv3841849		0.000798722		na		na		No		0.0195599		0	None		0		0.000798722
	rs4073021		chr5		118469942		LINC02208		lincRNA		na		0		na		0		na		0		esv3841849		0.000798722		na		na		No		0.0366748		0.0826737	None		0		0.000798722
	rs7709566		chr5		118545473		LINC02208		lincRNA		na		0		na		0		na		0		esv3841849		0.000798722		na		na		No		0.0391198		0	None		0		0.000798722
	rs6579927		chr5		152294549		None		None		na		0		na		0		na		0		esv3842698		0.000798722		na		na		No		0.0171149		0.0272647	None		0		0.000798722
	rs4244432		chr5		162267897		None		None		esv3842948		0.000399361		na		0		na		0		esv3842947		0.000798722		na		na		No		0.0195599		0.0140721	None		0		0.000798722
	rs1553532		chr5		170442640		KCNIP1		protein_coding		na		0		na		0		na		0		esv3843124		0.000798722		na		na		No		0.0342298		0.0747581	None		0		0.000798722
	rs17718105		chr5		172975683		AC008429.2		processed_pseudogene		na		0		na		0		na		0		esv3843165		0.000798722		na		na		No		0.0171149		0.0835532	None		0		0.000798722
	rs7709170		chr5		172980719		None		None		na		0		na		0		na		0		esv3843165		0.000798722		na		na		No		0.158924		0	None		0		0.000798722
	rs1285029		chr6		45154510		SUPT3H		protein_coding		na		0		na		0		na		0		esv3844592		0.000798722		na		na		No		0.0782396		0.0149516	None		0		0.000798722
	rs9403183		chr6		140480360		None		None		na		0		na		0		na		0		esv3846967		0.000798722		na		na		No		0.0195599		0.0483729	None		0		0.000798722
	rs2803108		chr6		162643987		PRKN		protein_coding		esv3847581		0.000399361		na		0		na		0		esv3847576		0.000798722		na		na		No		0.0342298		0.0386983	None		0		0.000798722
	rs4719894		chr7		3342157		SDK1		protein_coding		na		0		na		0		na		0		esv3847943		0.000798722		na		na		No		0.215159		0	None		0		0.000798722
	rs2123572		chr7		62575192		None		None		na		0		na		0		na		0		esv3849575		0.000798722		na		na		No		0.0195599		0.0316623	None		0		0.000798722
	rs2198391		chr7		62586730		None		None		na		0		na		0		na		0		esv3849575		0.000798722		na		na		No		0.0195599		0.0307828	None		0		0.000798722
	rs4318931		chr7		62583246		None		None		na		0		na		0		na		0		esv3849575		0.000798722		na		na		No		0.139364		0.0941073	None		0		0.000798722
	rs8188525		chr7		62684345		None		None		na		0		na		0		na		0		esv3849584		0.000798722		na		na		No		0.144254		0.376429	None		0		0.000798722
	rs3813708		chr7		65840645		None		None		esv3849714		0.000798722		na		0		na		0		esv3849713		0.000399361		na		na		No		0.0317848		0.064204	None		0		0.000798722
	rs13438201		chr7		84722944		None		None		na		0		na		0		na		0		esv3850249		0.000798722		na		na		No		0.0317848		0.0765172	None		0		0.000798722
	rs10223928		chr7		101402299		COL26A1		protein_coding		esv3850646		0.000798722		na		0		na		0		esv3850645		0.000399361		na		na		No		0.0415648		0.0615655	None		0		0.000798722
	rs4727568		chr7		103204484		DPY19L2P2		transcribed_unprocessed_pseudogene		na		0		na		0		na		0		esv3850690		0.000798722		na		na		No		0.0440098		0.0580475	None		0		0.000798722
	rs7796426		chr7		126997705		GRM8		protein_coding		na		0		na		0		na		0		esv3851308		0.000798722		na		na		No		0.0855746		0.0809147	None		0		0.000798722
	rs2090954		chr7		150541082		None		None		na		0		na		0		na		0		esv3851863		0.000798722		na		na		No		0.0415648		0.0272647	None		0		0.000798722
	rs1568627		chr7		150542588		None		None		na		0		na		0		na		0		esv3851863		0.000798722		na		na		No		0.0488998		0.0809147	None		0		0.000798722
	rs10108082		chr8		4123742		CSMD1		protein_coding		na		0		na		0		na		0		esv3852387		0.000798722		na		na		No		0.0342298		0	None		0		0.000798722
	rs12674985		chr8		4100499		CSMD1		protein_coding		na		0		na		0		na		0		esv3852387		0.000798722		na		na		No		0.0366748		0.0263852	None		0		0.000798722
	rs10113741		chr8		4175100		CSMD1		protein_coding		na		0		na		0		na		0		esv3852387		0.000798722		na		na		No		0.0415648		0.0316623	None		0		0.000798722
	rs3849833		chr8		4173004		CSMD1		protein_coding		na		0		na		0		na		0		esv3852387		0.000798722		na		na		No		0.0464548		0	None		0		0.000798722
	rs10088937		chr8		4437923		CSMD1		protein_coding		na		0		na		0		na		0		esv3852423		0.000798722		na		na		No		0.0440098		0.0422164	None		0		0.000798722
	rs2929470		chr8		9204980		AC022784.1		lincRNA		na		0		na		0		na		0		esv3852632		0.000798722		na		na		No		0.0366748		0.058927	None		0		0.000798722
	rs747751		chr8		9295007		AC022784.1		lincRNA		na		0		na		0		na		0		esv3852632		0.000798722		na		na		No		0.0366748		0.0193492	None		0		0.000798722
	rs17121435		chr8		15416809		None		None		na		0		na		0		na		0		esv3852889		0.000798722		na		na		No		0.0440098		0.150396	None		0		0.000798722
	rs10093209		chr8		15462428		TUSC3		protein_coding		na		0		na		0		na		0		esv3852890		0.000798722		na		na		No		0.0195599		0	None		0		0.000798722
	rs17576901		chr8		15466920		TUSC3		protein_coding		na		0		na		0		na		0		esv3852890		0.000798722		na		na		No		0.0464548		0.0510114	None		0		0.000798722
	rs13274685		chr8		78345114		None		None		na		0		na		0		na		0		esv3854418		0.000798722		na		na		No		0.0195599		0.0386983	None		0		0.000798722
	rs11995381		chr8		99054062		VPS13B		protein_coding		esv3854902		0.000798722		na		0		na		0		esv3854901		0.000399361		na		na		No		0.0464548		0.0879507	None		0		0.000798722
	rs7814272		chr8		141129583		DENND3		protein_coding		na		0		na		0		na		0		esv3855925		0.000798722		na		na		No		0.0220049		0.0773967	None		0		0.000798722
	rs4741169		chr9		11609873		None		None		na		0		na		0		na		0		esv3856560		0.000798722		na		na		No		0.0195599		0.0430959	None		0		0.000798722
	rs958842		chr9		11676507		AL353595.1		lincRNA		na		0		na		0		na		0		esv3856560		0.000798722		na		na		No		0.0195599		0	None		0		0.000798722
	rs2821204		chr9		11683901		AL353595.1		lincRNA		na		0		na		0		na		0		esv3856560		0.000798722		na		na		No		0.0220049		0.0193492	None		0		0.000798722
	rs1838132		chr9		11609469		None		None		na		0		na		0		na		0		esv3856560		0.000798722		na		na		No		0.0293399		0.0747581	None		0		0.000798722
	rs10511567		chr9		11606348		None		None		na		0		na		0		na		0		esv3856560		0.000798722		na		na		No		0.0342298		0.0299033	None		0		0.000798722
	rs1838135		chr9		11643678		AL353595.1		lincRNA		na		0		na		0		na		0		esv3856560		0.000798722		na		na		No		0.0537897		0.0545295	None		0		0.000798722
	rs455131		chr9		11714572		AL353595.1		lincRNA		esv3856569		0.000399361		na		0		na		0		esv3856560		0.000798722		na		na		No		0.0880196		0.0888303	None		0		0.000798722
	rs2821205		chr9		11683392		AL353595.1		lincRNA		na		0		na		0		na		0		esv3856560		0.000798722		na		na		No		0.154034		0.116095	None		0		0.000798722
	rs2150097		chr9		12300716		None		None		na		0		na		0		na		0		esv3856616		0.000798722		na		na		No		0.0171149		0.0299033	None		0		0.000798722
	rs2094789		chr9		12340857		None		None		na		0		na		0		na		0		esv3856616		0.000798722		na		na		No		0.0293399		0.0422164	None		0		0.000798722
	rs6474701		chr9		12333231		None		None		na		0		na		0		na		0		esv3856616		0.000798722		na		na		No		0.0464548		0.124011	None		0		0.000798722
	rs11789892		chr9		12283297		None		None		na		0		na		0		na		0		esv3856616		0.000798722		na		na		No		0.0782396		0.0457344	None		0		0.000798722
	rs10809744		chr9		12267132		None		None		na		0		na		0		na		0		esv3856616		0.000798722		na		na		No		0.119804		0.055409	None		0		0.000798722
	rs1325149		chr9		12570945		None		None		na		0		na		0		na		0		esv3856658		0.000798722		rs141302921		na		No		0.0342298		0.0897098	None		0		0.000798722
	rs1359442		chr9		12594030		None		None		na		0		na		0		na		0		esv3856658		0.000798722		na		na		No		0.0611247		0.0791557	None		0		0.000798722
	rs1329853		chr9		24528894		None		None		na		0		na		0		na		0		esv3857035		0.000798722		na		na		No		0.180929		0.0729991	None		0		0.000798722
	rs989494		chr9		26317244		None		None		na		0		na		0		na		0		esv3857099		0.000798722		na		na		No		0.0220049		0.0765172	None		0		0.000798722
	rs629448		chr9		26273324		None		None		na		0		na		0		na		0		esv3857099		0.000798722		na		na		No		0.0366748		0	None		0		0.000798722
	rs654048		chr9		26265881		None		None		na		0		na		0		na		0		esv3857099		0.000798722		na		na		No		0.0415648		0	None		0		0.000798722
	rs393823		chr9		26290355		None		None		na		0		na		0		na		0		esv3857099		0.000798722		na		na		No		0.342298		0.298153	None		0		0.000798722
	rs10968386		chr9		28205328		LINGO2		protein_coding		na		0		na		0		na		0		esv3857159		0.000798722		na		na		No		0.0195599		0.062445	None		0		0.000798722
	rs12347591		chr9		28342016		LINGO2		protein_coding		na		0		na		0		na		0		esv3857164		0.000798722		na		na		No		0.0342298		0	None		0		0.000798722
	rs1331885		chr9		28342181		LINGO2		protein_coding		na		0		na		0		na		0		esv3857164		0.000798722		na		na		No		0.0366748		0.0633245	None		0		0.000798722
	rs10812774		chr9		28294233		LINGO2		protein_coding		na		0		na		0		na		0		esv3857164		0.000798722		na		na		No		0.0537897		0	None		0		0.000798722
	rs10969671		chr9		30438385		LINC01242		lincRNA		na		0		na		0		na		0		esv3857261		0.000798722		na		na		No		0.0391198		0.0167106	None		0		0.000798722
	rs10429459		chr9		92495837		CENPP		protein_coding		na		0		na		0		na		0		esv3858181		0.000798722		na		na		No		0.0171149		0.0211082	None		0		0.000798722
	rs331377		chr9		92481267		CENPP		protein_coding		na		0		na		0		na		0		esv3858181		0.000798722		na		na		No		0.0195599		0	None		0		0.000798722
	rs10120210		chr9		92522700		CENPP		protein_coding		na		0		na		0		na		0		esv3858181		0.000798722		na		na		No		0.0660147		0.0474934	None		0		0.000798722
	rs1341211		chr9		103037961		None		None		na		0		na		0		na		0		esv3858418		0.000798722		na		na		No		0.0171149		0.0360598	None		0		0.000798722
	rs1341207		chr9		103023251		None		None		na		0		na		0		na		0		esv3858418		0.000798722		na		na		No		0.0757946		0.0316623	None		0		0.000798722
	rs882895		chr9		128052087		AL360268.2		antisense		na		0		na		0		na		0		esv3858980		0.000798722		na		na		No		0.0537897		0.0263852	None		0		0.000798722
	rs602440		chr10		6183037		PFKFB3		protein_coding		esv3859462		0.000399361		na		0		na		0		esv3859464		0.000798722		na		na		No		0.0415648		0.0430959	None		0		0.000798722
	rs11010969		chr10		36975114		None		None		na		0		na		0		na		0		esv3860235		0.000798722		na		na		No		0.158924		0.169745	None		0		0.000798722
	rs2781546		chr10		44398862		None		None		na		0		na		0		na		0		esv3860360		0.000798722		na		na		No		0.124694		0.129288	None		0		0.000798722
	rs10763150		chr10		54836130		PCDH15		protein_coding		na		0		na		0		na		0		esv3860640		0.000798722		na		na		No		0.0220049		0.0272647	None		0		0.000798722
	rs12415813		chr10		54863929		PCDH15		protein_coding		na		0		na		0		na		0		esv3860642		0.000798722		na		na		No		0.0293399		0.0149516	None		0		0.000798722
	rs10825412		chr10		54867817		PCDH15		protein_coding		na		0		na		0		na		0		esv3860642		0.000798722		na		na		No		0.0415648		0.0430959	None		0		0.000798722
	rs1349348		chr10		110034796		ADD3		protein_coding		na		0		na		0		na		0		esv3861984		0.000798722		na		na		No		0.0391198		0.0633245	None		0		0.000798722
	rs12359499		chr10		128622414		None		None		na		0		na		0		na		0		esv3862390		0.000798722		na		na		No		0.0709046		0.0483729	None		0		0.000798722
	rs12273277		chr11		4871802		MMP26		protein_coding		na		0		na		0		na		0		esv3862707		0.000798722		na		na		No		0.283619		0.291117	None		0		0.000798722
	rs7480133		chr11		6125350		AC022762.1		sense_overlapping		na		0		na		0		na		0		esv3862780		0.000798722		na		na		No		0.0244499		0.0325418	None		0		0.000798722
	rs325637		chr11		6129508		AC022762.1		sense_overlapping		na		0		na		0		na		0		esv3862780		0.000798722		na		na		No		0.0293399		0.0219877	None		0		0.000798722
	rs325640		chr11		6127817		AC022762.1		sense_overlapping		na		0		na		0		na		0		esv3862780		0.000798722		na		na		No		0.0977995		0.173263	None		0		0.000798722
	rs11039701		chr11		48368286		None		None		na		0		na		0		na		0		esv3863868		0.000798722		na		na		No		0.0733496		0.238347	None		0		0.000798722
	rs10160381		chr11		48577939		None		None		na		0		na		0		na		0		esv3863870		0.000798722		na		na		No		0.0195599		0.0351803	None		0		0.000798722
	rs11039871		chr11		48605068		None		None		na		0		na		0		na		0		esv3863870		0.000798722		na		na		No		0.0195599		0.0941073	None		0		0.000798722
	rs10838956		chr11		48560213		None		None		na		0		na		0		na		0		esv3863870		0.000798722		na		na		No		0.0220049		0.0255057	None		0		0.000798722
	rs7129386		chr11		48595142		None		None		na		0		na		0		na		0		esv3863870		0.000798722		na		na		No		0.0220049		0.218997	None		0		0.000798722
	rs12270030		chr11		48822333		None		None		na		0		na		0		na		0		esv3863870		0.000798722		na		na		No		0.0268949		0.0369393	None		0		0.000798722
	rs11040106		chr11		48867574		None		None		na		0		na		0		na		0		esv3863870		0.000798722		na		na		No		0.0293399		0.0703606	None		0		0.000798722
	rs4882001		chr11		48525123		None		None		na		0		na		0		na		0		esv3863870		0.000798722		na		na		No		0.0366748		0.0677221	None		0		0.000798722
	rs7479134		chr11		48603857		None		None		na		0		na		0		na		0		esv3863870		0.000798722		na		na		No		0.0366748		0.216359	None		0		0.000798722
	rs12293923		chr11		48921229		None		None		na		0		na		0		na		0		esv3863870		0.000798722		na		na		No		0.0440098		0.0343008	None		0		0.000798722
	rs7108164		chr11		48604811		None		None		na		0		na		0		na		0		esv3863870		0.000798722		na		na		No		0.0684597		0.0193492	None		0		0.000798722
	rs603109		chr11		48422359		None		None		na		0		na		0		na		0		esv3863870		0.000798722		na		na		No		0.0880196		0.112577	None		0		0.000798722
	rs11040113		chr11		48874101		None		None		na		0		na		0		na		0		esv3863870		0.000798722		na		na		No		0.168704		0.0985048	None		0		0.000798722
	rs7114291		chr11		48586699		None		None		na		0		na		0		na		0		esv3863870		0.000798722		na		na		No		0.205379		0	None		0		0.000798722
	rs536852		chr11		75306392		ARRB1		protein_coding		esv3864558		0.000399361		na		0		na		0		esv3864559		0.000798722		na		na		No		0.0317848		0.0483729	None		0		0.000798722
	rs7943274		chr11		81799601		None		None		na		0		na		0		na		0		esv3864687		0.000798722		na		na		No		0.0440098		0.055409	None		0		0.000798722
	rs11232875		chr11		81802672		None		None		na		0		na		0		na		0		esv3864687		0.000798722		na		na		No		0.0440098		0.0466139	None		0		0.000798722
	rs11232869		chr11		81794421		None		None		na		0		na		0		na		0		esv3864687		0.000798722		na		na		No		0.0488998		0.0633245	None		0		0.000798722
	rs12293984		chr11		81806219		None		None		na		0		na		0		na		0		esv3864687		0.000798722		na		na		No		0.0488998		0.062445	None		0		0.000798722
	rs7103876		chr11		81800835		None		None		na		0		na		0		na		0		esv3864687		0.000798722		na		na		No		0.0806846		0.0923483	None		0		0.000798722
	rs1903241		chr11		81799244		None		None		na		0		na		0		na		0		esv3864687		0.000798722		na		na		No		0.132029		0.109938	None		0		0.000798722
	rs2199235		chr11		81793683		None		None		na		0		na		0		na		0		esv3864687		0.000798722		na		na		No		0.134474		0.141601	None		0		0.000798722
	rs596555		chr11		82242928		MIR4300HG		lincRNA		na		0		na		0		na		0		esv3864717		0.000798722		na		na		No		0.0977995		0	None		0		0.000798722
	rs568789		chr11		84435099		DLG2		protein_coding		na		0		na		0		na		0		esv3864784		0.000798722		na		na		No		0.0171149		0.0237467	None		0		0.000798722
	rs10765304		chr11		90288618		DISC1FP1		processed_transcript		na		0		na		0		na		0		esv3864948		0.000798722		na		na		No		0.0268949		0	None		0		0.000798722
	rs12364205		chr11		90285120		DISC1FP1		processed_transcript		na		0		na		0		na		0		esv3864948		0.000798722		na		na		No		0.173594		0.186456	None		0		0.000798722
	rs10736505		chr11		99008538		None		None		na		0		na		0		na		0		esv3865245		0.000798722		na		na		No		0.0220049		0.000879507	None		0		0.000798722
	rs12274220		chr11		99008958		None		None		na		0		na		0		na		0		esv3865245		0.000798722		na		na		No		0.0488998		0	None		0		0.000798722
	rs601742		chr11		99677240		CNTN5		protein_coding		na		0		na		0		na		0		esv3865258		0.000798722		na		na		No		0.0220049		0.0316623	None		0		0.000798722
	rs9326287		chr11		99663016		CNTN5		protein_coding		na		0		na		0		na		0		esv3865258		0.000798722		na		na		No		0.0366748		0.0712401	None		0		0.000798722
	rs17181291		chr12		5551559		ANO2		protein_coding		na		0		na		0		na		0		esv3866277		0.000798722		na		na		No		0.0806846		0.171504	None		0		0.000798722
	rs7306033		chr12		20861244		SLCO1B3		protein_coding		na		0		na		0		na		0		esv3866734		0.000798722		na		na		No		0.0366748		0.0650836	None		0		0.000798722
	rs2900474		chr12		20857114		SLCO1B3		protein_coding		na		0		na		0		na		0		esv3866734		0.000798722		na		na		No		0.0929095		0.109938	None		0		0.000798722
	rs1036261		chr12		20862676		SLCO1B3		protein_coding		na		0		na		0		na		0		esv3866734		0.000798722		na		na		No		0.0977995		0.152155	None		0		0.000798722
	rs11519061		chr12		20967281		AC011604.2		protein_coding		na		0		na		0		na		0		esv3866740		0.000798722		na		na		No		0.0757946		0.145119	None		0		0.000798722
	rs2100996		chr12		21185263		SLCO1B1		protein_coding		na		0		na		0		na		0		esv3866741		0.000798722		na		na		No		0.0268949		0.0510114	None		0		0.000798722
	rs4149023		chr12		21156523		AC022335.1		protein_coding		na		0		na		0		na		0		esv3866741		0.000798722		na		na		No		0.0317848		0.0492524	None		0		0.000798722
	rs11045919		chr12		21269319		SLCO1A2		protein_coding		na		0		na		0		na		0		esv3866741		0.000798722		na		na		No		0.0488998		0.0316623	None		0		0.000798722
	rs4149022		chr12		21142678		AC022335.1		protein_coding		na		0		na		0		na		0		esv3866741		0.000798722		na		na		No		0.0733496		0	None		0		0.000798722
	rs11045689		chr12		21048729		AC011604.2		protein_coding		na		0		na		0		na		0		esv3866741		0.000798722		na		na		No		0.0855746		0.111697	None		0		0.000798722
	rs11045776		chr12		21125258		AC022335.1		protein_coding		na		0		na		0		na		0		esv3866741		0.000798722		na		na		No		0.156479		0.225154	None		0		0.000798722
	rs4149071		chr12		21217030		SLCO1B1		protein_coding		na		0		na		0		na		0		esv3866741		0.000798722		rs4149100		na		No		0.171149		0.123131	None		0		0.000798722
	rs2291075		chr12		21178691		SLCO1B1		protein_coding		na		0		na		0		na		0		esv3866741		0.000798722		na		na		No		0.234719		0.631486	None		0		0.000798722
	rs10770796		chr12		21312537		SLCO1A2		protein_coding		na		0		na		0		na		0		esv3866741		0.000798722		na		na		No		0.315403		0.483729	None		0		0.000798722
	rs1497263		chr12		24969779		None		None		na		0		na		0		na		0		esv3866838		0.000798722		na		na		No		0.0440098		0.0518909	None		0		0.000798722
	rs12817026		chr12		74009120		None		None		na		0		na		0		na		0		esv3868035		0.000798722		na		na		No		0.0244499		0.0184697	None		0		0.000798722
	rs11114315		chr12		80092662		None		None		na		0		na		0		na		0		esv3868172		0.000798722		rs375970876		na		No		0.193154		0	None		0		0.000798722
	rs933890		chr12		108045145		None		None		na		0		na		0		na		0		esv3868822		0.000798722		na		na		No		0.0171149		0	None		0		0.000798722
	rs17318454		chr12		108082360		None		None		na		0		na		0		na		0		esv3868822		0.000798722		na		na		No		0.0171149		0	None		0		0.000798722
	rs16947055		chr12		116852628		RNFT2		protein_coding		na		0		na		0		na		0		esv3869002		0.000798722		na		na		No		0.0268949		0	None		0		0.000798722
	rs3105077		chr13		55384241		None		None		na		0		na		0		na		0		esv3870435		0.000798722		na		na		No		0.122249		0	None		0		0.000798722
	rs3124399		chr13		55401447		None		None		na		0		na		0		na		0		esv3870436		0.000798722		na		na		No		0.0782396		0.14248	None		0		0.000798722
	rs8016889		chr14		37777235		TTC6		protein_coding		na		0		na		0		na		0		esv3872567		0.000798722		na		na		No		0.117359		0.0369393	None		0		0.000798722
	rs1570172		chr14		46034919		LINC00871		lincRNA		na		0		na		0		na		0		esv3872848		0.000798722		na		na		No		0.0171149		0.0255057	None		0		0.000798722
	rs12897911		chr14		46021427		LINC00871		lincRNA		na		0		na		0		na		0		esv3872848		0.000798722		na		na		No		0.0366748		0.0422164	None		0		0.000798722
	rs10151931		chr14		46067428		LINC00871		lincRNA		na		0		na		0		na		0		esv3872848		0.000798722		na		na		No		0.0977995		0	None		0		0.000798722
	rs4905446		chr14		96131620		None		None		na		0		na		0		na		0		esv3874031		0.000798722		na		na		No		0.0440098		0.05365	None		0		0.000798722
	rs7143558		chr14		98508205		AL132719.1		lincRNA		esv3874088		0.000798722		na		0		na		0		esv3874087		0.000798722		na		na		No		0.288509		0.211961	None		0		0.000798722
	rs10133613		chr14		102269846		MOK		protein_coding		esv3874184		0.000399361		na		0		na		0		esv3874186		0.000798722		na		na		No		0.0171149		0	None		0		0.000798722
	rs11634929		chr15		44941481		None		None		na		0		na		0		na		0		esv3874954		0.000798722		na		na		No		0.107579		0.0958663	None		0		0.000798722
	rs3743224		chr15		72174458		GRAMD2A		protein_coding		na		0		na		0		na		0		esv3875560		0.000798722		na		na		No		0.0220049		0.0123131	None		0		0.000798722
	rs1053874		chr16		3657746		DNASE1		protein_coding		na		0		na		0		na		0		esv3876465		0.000798722		na		na		No		0.0220049		0	None		0		0.000798722
	rs4786427		chr16		3668443		DNASE1		protein_coding		na		0		na		0		na		0		esv3876465		0.000798722		na		na		No		0.0733496		0	None		0		0.000798722
	rs2058528		chr16		6631636		RBFOX1		protein_coding		na		0		na		0		na		0		esv3876552		0.000798722		na		na		No		0.0342298		0.0430959	None		0		0.000798722
	rs12935093		chr16		6735658		RBFOX1		protein_coding		na		0		na		0		na		0		esv3876552		0.000798722		na		na		No		0.0537897		0	None		0		0.000798722
	rs6500892		chr16		6963114		RBFOX1		protein_coding		na		0		na		0		na		0		esv3876578		0.000798722		na		na		No		0.0171149		0	None		0		0.000798722
	rs2172311		chr16		6956346		RBFOX1		protein_coding		na		0		na		0		na		0		esv3876578		0.000798722		na		na		No		0.141809		0.104661	None		0		0.000798722
	rs2346249		chr16		7061526		RBFOX1		protein_coding		na		0		na		0		na		0		esv3876589		0.000798722		na		na		No		0.158924		0.167986	None		0		0.000798722
	rs17174920		chr17		3216577		OR1A1		protein_coding		na		0		na		0		na		0		esv3878716		0.000798722		na		na		No		0.0171149		0.0255057	None		0		0.000798722
	rs161381		chr17		3600233		TRPV1		protein_coding		na		0		na		0		na		0		esv3878731		0.000798722		na		na		No		0.0562347		0	None		0		0.000798722
	rs938288		chr17		6478619		PITPNM3		protein_coding		na		0		na		0		na		0		esv3878823		0.000798722		na		na		No		0.0342298		0.102023	None		0		0.000798722
	rs8099195		chr18		150399		None		None		esv3880606		0.000399361		na		0		na		0		esv3880605		0.000798722		na		na		No		0.0195599		0.000879507	None		0		0.000798722
	rs9948087		chr18		268992		AP000845.1		lincRNA		esv3880606		0.000399361		na		0		na		0		esv3880605		0.000798722		na		na		No		0.139364		0.349164	None		0		0.000798722
	rs530135		chr18		614708		CLUL1		protein_coding		esv3880632		0.000798722		na		0		na		0		esv3880631		0.000399361		na		na		No		0.0366748		0	None		0		0.000798722
	rs16948409		chr18		673211		TYMS		protein_coding		esv3880632		0.000798722		na		0		na		0		esv3880631		0.000399361		na		na		No		0.0635697		0.0448549	None		0		0.000798722
	rs2741173		chr18		698312		ENOSF1		protein_coding		esv3880632		0.000798722		na		0		na		0		esv3880631		0.000399361		na		na		No		0.146699		0.116095	None		0		0.000798722
	rs12970397		chr18		1908847		AP005230.1		lincRNA		na		0		na		0		na		0		esv3880683		0.000798722		na		na		No		0.0195599		0.00615655	None		0		0.000798722
	rs3886662		chr18		8571756		None		None		na		0		na		0		na		0		esv3880873		0.000798722		na		na		No		0.0268949		0.0158311	None		0		0.000798722
	rs2334943		chr18		41922439		None		None		na		0		na		0		na		0		esv3881569		0.000798722		na		na		No		0.0220049		0	None		0		0.000798722
	rs1282585		chr18		70705392		None		None		na		0		na		0		na		0		esv3882312		0.000798722		na		na		No		0.0635697		0.206684	None		0		0.000798722
	rs9962652		chr18		72033513		None		None		na		0		na		0		na		0		esv3882372		0.000798722		na		na		No		0.0684597		0.0351803	None		0		0.000798722
	rs17085543		chr18		72089297		None		None		na		0		na		0		na		0		esv3882376		0.000798722		na		na		No		0.202934		0.233069	None		0		0.000798722
	rs2120211		chr18		72189762		None		None		na		0		na		0		na		0		esv3882379		0.000798722		na		na		No		0.0391198		0.060686	None		0		0.000798722
	rs1024907		chr18		74240655		None		None		na		0		na		0		na		0		esv3882440		0.000798722		na		na		No		0.119804		0	None		0		0.000798722
	rs4892249		chr18		74586359		CNDP1		protein_coding		esv3882454		0.000798722		na		0		na		0		esv3882453		0.000399361		na		na		No		0.0342298		0.0211082	None		0		0.000798722
	rs2241511		chr18		74513488		CNDP2		protein_coding		esv3882454		0.000798722		na		0		na		0		esv3882453		0.000399361		na		na		No		0.0929095		0.419525	None		0		0.000798722
	rs17817095		chr18		74542844		CNDP1		protein_coding		esv3882454		0.000798722		na		0		na		0		esv3882453		0.000399361		na		na		No		0.261614		0.184697	None		0		0.000798722
	rs12966867		chr18		78535987		None		None		na		0		na		0		na		0		esv3882618		0.000798722		na		na		No		0.0171149		0.0184697	None		0		0.000798722
	rs12962231		chr18		78535271		None		None		na		0		na		0		na		0		esv3882618		0.000798722		na		na		No		0.0831296		0.150396	None		0		0.000798722
	rs558565		chr18		79114375		ATP9B		protein_coding		na		0		na		0		na		0		esv3882650		0.000798722		na		na		No		0.0244499		0.0615655	None		0		0.000798722
	rs9965599		chr18		79160205		ATP9B		protein_coding		na		0		na		0		na		0		esv3882650		0.000798722		na		na		No		0.0268949		0	None		0		0.000798722
	rs4799101		chr18		79880340		KCNG2		protein_coding		na		0		na		0		na		0		esv3882690		0.000798722		rs59558361		na		No		0.0171149		0.000879507	None		0		0.000798722
	rs4799135		chr18		80124685		ADNP2		protein_coding		na		0		na		0		na		0		esv3882690		0.000798722		na		na		No		0.0929095		0.171504	None		0		0.000798722
	rs618409		chr19		364695		THEG		protein_coding		na		0		na		0		na		0		esv3882713		0.000798722		na		na		No		0.0709046		0.12489	None		0		0.000798722
	rs2283573		chr19		579100		BSG		protein_coding		esv3882721		0.000798722		na		0		na		0		esv3882720		0.000399361		na		na		No		0.0268949		0.0404573	None		0		0.000798722
	rs2301843		chr19		3820193		ZFR2		protein_coding		esv3882848		0.000399361		na		0		na		0		esv3882853		0.000798722		na		na		No		0.0220049		0.0343008	None		0		0.000798722
	rs1106643		chr19		3817896		ZFR2		protein_coding		esv3882848		0.000399361		na		0		na		0		esv3882853		0.000798722		na		na		No		0.0684597		0.0905893	None		0		0.000798722
	rs2562598		chr19		37025318		ZNF420		protein_coding		na		0		na		0		na		0		esv3883725		0.000798722		rs144968691		na		No		0.0488998		0.0395778	None		0		0.000798722
	rs875121		chr19		49948251		AC011452.1		protein_coding		na		0		na		0		na		0		esv3884102		0.000798722		na		na		No		0.0391198		0.0967458	None		0		0.000798722
	rs4813165		chr20		14725970		MACROD2		protein_coding		na		0		na		0		na		0		esv3884874		0.000798722		na		na		No		0.0171149		0	None		0		0.000798722
	rs6068047		chr20		52037861		None		None		na		0		na		0		na		0		esv3885745		0.000798722		na		na		No		0.0244499		0.0219877	None		0		0.000798722
	rs2825920		chr21		19942250		None		None		na		0		na		0		na		0		esv3886260		0.000798722		na		na		No		0.0660147		0.115215	None		0		0.000798722
	rs432909		chr22		20063943		TANGO2		protein_coding		esv3887091		0.000399361		na		0		na		0		esv3887092		0.000798722		na		na		No		0.0806846		0.119613	None		0		0.000798722
	rs9612385		chr22		23589994		None		None		na		0		na		0		na		0		esv3887156		0.000798722		na		na		No		0.0195599		0.0175901	None		0		0.000798722
	rs17545261		chr22		23609566		DRICH1		protein_coding		na		0		na		0		na		0		esv3887156		0.000798722		na		na		No		0.0562347		0	None		0		0.000798722
	rs131430		chr22		23584947		None		None		na		0		na		0		na		0		esv3887156		0.000798722		na		na		No		0.195599		0.121372	None		0		0.000798722
	rs139095		chr22		44168417		PARVB		protein_coding		na		0		na		0		na		0		esv3887670		0.000798722		na		na		No		0.0415648		0.0703606	None		0		0.000798722
	rs4873670		chr8		52643736		RB1CC1		protein_coding		esv3853808		0.000798722		na		0		na		0		na		0		na		nsv4527990		No		0.0171149		0.0167106	None		0		0.000798722
	rs527238		chr8		52963141		None		None		esv3853818		0.000798722		na		0		na		0		na		0		na		na		No		0.0171149		0.0272647	None		0		0.000798722
	rs10952841		chr7		76149308		None		None		esv3850008		0.000798722		na		0		na		0		na		0		na		na		No		0.0171149		0.055409	None		0		0.000798722
	rs484889		chr11		94345103		None		None		esv3865085		0.000798722		na		0		na		0		na		0		na		na		No		0.0171149		0.0562885	None		0		0.000798722
	rs10765675		chr11		94358443		None		None		esv3865085		0.000798722		na		0		na		0		na		0		na		na		No		0.0171149		0.0430959	None		0		0.000798722
	rs7309453		chr12		100047224		UHRF1BP1L		protein_coding		esv3868654		0.000798722		na		0		na		0		na		0		na		na		No		0.0171149		0.000879507	None		0		0.000798722
	rs2249109		chr2		32525812		BIRC6		protein_coding		esv3823704		0.000798722		na		0		na		0		na		0		na		na		No		0.0171149		0	None		0		0.000798722
	rs3769573		chr2		32756898		TTC27		protein_coding		esv3823720		0.000798722		na		0		na		0		na		0		na		na		No		0.0171149		0	None		0		0.000798722
	rs154355		chr5		103163177		PPIP5K2		protein_coding		esv3841408		0.000798722		na		0		na		0		na		0		na		na		No		0.0171149		0	None		0		0.000798722
	rs183752		chr5		103172108		PPIP5K2		protein_coding		esv3841408		0.000798722		na		0		na		0		na		0		na		na		No		0.0171149		0	None		0		0.000798722
	rs12474301		chr2		139330023		None		None		esv3826310		0.000798722		na		0		na		0		na		0		na		na		No		0.0171149		0	None		0		0.000798722
	rs954310		chr2		211997059		ERBB4		protein_coding		esv3828044		0.000798722		na		0		na		0		na		0		na		na		No		0.0171149		0.000879507	None		0		0.000798722
	rs732716		chr19		4366222		SH3GL1		protein_coding		esv3882875		0.000798722		na		0		na		0		na		0		na		na		No		0.0195599		0.0228672	None		0		0.000798722
	rs289516		chr8		13380836		DLC1		protein_coding		esv3852785		0.000798722		na		0		na		0		na		0		na		na		No		0.0195599		0.0360598	None		0		0.000798722
	rs6138090		chr20		23799193		AL591074.1		antisense		esv3885121		0.000798722		na		0		na		0		na		0		na		na		No		0.0195599		0.129288	None		0		0.000798722
	rs648166		chr5		32464310		None		None		esv3839795		0.000798722		na		0		na		0		na		0		na		na		No		0.0195599		0.060686	None		0		0.000798722
	rs7259265		chr19		40659347		None		None		na		0		na		0		esv3883812		0.000798722		na		0		na		na		No		0.0195599		0.0351803	None		0		0.000798722
	rs4453579		chr18		53521463		DCC		protein_coding		esv3881830		0.000798722		na		0		na		0		na		0		na		na		No		0.0195599		0.0343008	None		0		0.000798722
	rs11613971		chr12		131233055		None		None		esv3869404		0.000798722		na		0		na		0		na		0		na		na		No		0.0195599		0.0272647	None		0		0.000798722
	rs4466746		chr10		133061918		None		None		esv3862505		0.000798722		na		0		na		0		na		0		na		na		No		0.0195599		0.0237467	None		0		0.000798722
	rs7683867		chr4		187353048		None		None		esv3838638		0.000798722		na		0		na		0		na		0		na		na		No		0.0195599		0.0149516	None		0		0.000798722
	rs9309633		chr2		86196278		None		None		esv3825139		0.000798722		na		0		na		0		na		0		na		na		No		0.0195599		0	None		0		0.000798722
	rs12693541		chr2		189553964		None		None		esv3827526		0.000798722		na		0		na		0		na		0		na		na		No		0.0195599		0	None		0		0.000798722
	rs651797		chr2		210992001		None		None		na		0		esv3828012		0.000798722		na		0		na		0		na		na		No		0.0195599		0	None		0		0.000798722
	rs9978332		chr21		19546145		None		None		esv3886251		0.000798722		na		0		na		0		na		0		na		na		No		0.0220049		0.0378188	None		0		0.000798722
	rs4873668		chr8		52598090		None		None		esv3853808		0.000798722		na		0		na		0		na		0		na		na		No		0.0220049		0.171504	None		0		0.000798722
	rs2966451		chr7		57559064		None		None		esv3849525		0.000798722		na		0		na		0		na		0		na		na		No		0.0220049		0.350923	None		0		0.000798722
	rs11077382		chr17		78589431		None		None		esv3880453		0.000798722		na		0		na		0		na		0		na		na		No		0.0220049		0.0219877	None		0		0.000798722
	rs1608009		chr2		82021277		None		None		esv3825046		0.000798722		na		0		na		0		na		0		na		na		No		0.0220049		0.0527704	None		0		0.000798722
	rs11849325		chr14		92694212		None		None		esv3873949		0.000798722		na		0		na		0		na		0		na		na		No		0.0220049		0.0193492	None		0		0.000798722
	rs7070794		chr10		133104330		ADGRA1		protein_coding		esv3862505		0.000798722		na		0		na		0		na		0		na		na		No		0.0220049		0.0246262	None		0		0.000798722
	rs2506874		chr6		140704342		AL035446.2		lincRNA		esv3846983		0.000798722		na		0		na		0		na		0		na		na		No		0.0220049		0.00967458	None		0		0.000798722
	rs1568482		chr6		140757987		AL035446.2		lincRNA		esv3846983		0.000798722		na		0		na		0		na		0		na		na		No		0.0220049		0.0439754	None		0		0.000798722
	rs10406663		chr19		33738914		CHST8		protein_coding		esv3883633		0.000798722		na		0		na		0		na		0		na		na		No		0.0220049		0.0351803	None		0		0.000798722
	rs747742		chr17		74233353		TTYH2		protein_coding		esv3880342		0.000798722		na		0		na		0		na		0		na		na		No		0.0220049		0.0325418	None		0		0.000798722
	rs1488		chr6		161117218		MAP3K4		protein_coding		esv3847472		0.000798722		na		0		na		0		na		0		na		na		No		0.0220049		0.0343008	None		0		0.000798722
	rs9993067		chr4		187301883		None		None		esv3838632		0.000798722		na		0		na		0		na		0		na		na		No		0.0220049		0.0334213	None		0		0.000798722
	rs7563378		chr2		211982173		ERBB4		protein_coding		esv3828044		0.000798722		na		0		na		0		na		0		na		na		No		0.0220049		0	None		0		0.000798722
	rs12618175		chr2		212000161		ERBB4		protein_coding		esv3828044		0.000798722		na		0		na		0		na		0		na		na		No		0.0220049		0.0219877	None		0		0.000798722
	rs1054090		chr4		2941634		NOP14-AS1		antisense		esv3833904		0.000798722		na		0		na		0		na		0		na		na		No		0.0244499		0.113456	None		0		0.000798722
	rs1671378		chr8		13329856		DLC1		protein_coding		esv3852785		0.000798722		na		0		na		0		na		0		na		na		No		0.0244499		0.132806	None		0		0.000798722
	rs6049129		chr20		23795182		None		None		esv3885121		0.000798722		na		0		na		0		na		0		na		na		No		0.0244499		0.0650836	None		0		0.000798722
	rs2409758		chr21		36118357		AP000688.1		sense_intronic		esv3886729		0.000798722		na		0		na		0		na		0		na		na		No		0.0244499		0.0105541	None		0		0.000798722
	rs2506854		chr6		140737490		AL035446.2		lincRNA		esv3846983		0.000798722		na		0		na		0		na		0		na		na		No		0.0244499		0.0483729	None		0		0.000798722
	rs1879506		chr6		140875219		AL035446.2		lincRNA		esv3846988		0.000798722		na		0		na		0		na		0		na		na		No		0.0244499		0.0184697	None		0		0.000798722
	rs598224		chr1		195163463		None		None		esv3821744		0.000798722		na		0		na		0		na		0		na		na		No		0.0244499		0	None		0		0.000798722
	rs4758004		chr11		7615843		PPFIBP2		protein_coding		esv3862818		0.000798722		na		0		na		0		na		0		na		na		No		0.0268949		0.0140721	None		0		0.000798722
	rs17264265		chr4		93130984		GRID2		protein_coding		esv3836201		0.000798722		na		0		na		0		na		0		na		na		No		0.0268949		0.0184697	None		0		0.000798722
	rs625897		chr6		140798768		AL035446.2		lincRNA		esv3846983		0.000798722		na		0		na		0		na		0		na		na		No		0.0268949		0.0598065	None		0		0.000798722
	rs308099		chr7		5839151		ZNF815P		transcribed_unprocessed_pseudogene		esv3848063		0.000798722		na		0		na		0		na		0		na		na		No		0.0268949		0.0290237	None		0		0.000798722
	rs16913735		chr11		25218041		None		None		esv3863260		0.000798722		na		0		na		0		na		0		na		na		No		0.0268949		0.0290237	None		0		0.000798722
	rs4852655		chr2		82008520		None		None		esv3825046		0.000798722		na		0		na		0		na		0		na		na		No		0.0268949		0	None		0		0.000798722
	rs2043933		chr2		189552720		None		None		esv3827526		0.000798722		na		0		na		0		na		0		na		na		No		0.0268949		0	None		0		0.000798722
	rs4985155		chr16		15035602		PDXDC1		protein_coding		esv3876837		0.000798722		na		0		na		0		na		0		na		na		No		0.0293399		0.0650836	None		0		0.000798722
	rs7930526		chr11		25115001		None		None		esv3863260		0.000798722		na		0		na		0		na		0		na		na		No		0.0293399		0.0747581	None		0		0.000798722
	rs4795370		chr17		27060491		None		None		esv3879294		0.000798722		na		0		na		0		na		0		na		na		No		0.0293399		0.0325418	None		0		0.000798722
	rs7516108		chr1		152569753		None		None		esv3820823		0.000798722		na		0		na		0		na		0		na		na		No		0.0293399		0.0430959	None		0		0.000798722
	rs6729463		chr2		32780171		TTC27		protein_coding		esv3823720		0.000798722		na		0		na		0		na		0		na		na		No		0.0293399		0	None		0		0.000798722
	rs2566748		chr2		82065784		None		None		esv3825046		0.000798722		na		0		na		0		na		0		na		na		No		0.0293399		0	None		0		0.000798722
	rs1389798		chr12		85109025		LRRIQ1		protein_coding		esv3868314		0.000798722		na		0		na		0		na		0		na		na		No		0.0317848		0.112577	None		0		0.000798722
	rs4868454		chr5		174784058		AC113346.2		lincRNA		esv3843203		0.000798722		na		0		na		0		na		0		na		na		No		0.0317848		0.0430959	None		0		0.000798722
	rs12620810		chr2		86164358		IMMT		protein_coding		esv3825139		0.000798722		na		0		na		0		na		0		na		na		No		0.0317848		0.0413369	None		0		0.000798722
	rs11061461		chr12		131345787		None		None		esv3869404		0.000798722		na		0		na		0		na		0		na		na		No		0.0317848		0.0184697	None		0		0.000798722
	rs7727658		chr5		41344111		PLCXD3		protein_coding		esv3840044		0.000798722		na		0		na		0		na		0		na		na		No		0.0342298		0.0316623	None		0		0.000798722
	rs11990693		chr8		52528943		None		None		esv3853808		0.000798722		na		0		na		0		na		0		na		na		No		0.0342298		0.0633245	None		0		0.000798722
	rs6464238		chr7		152534236		None		None		esv3851910		0.000798722		na		0		na		0		na		0		rs57344616		na		No		0.0342298		0.0527704	None		0		0.000798722
	rs1247351		chr6		160942887		AL139393.1		antisense		esv3847472		0.000798722		na		0		na		0		na		0		na		na		No		0.0342298		0.0694811	None		0		0.000798722
	rs12714081		chr2		82063831		None		None		esv3825046		0.000798722		na		0		na		0		na		0		na		na		No		0.0342298		0	None		0		0.000798722
	rs1136001		chr16		15038117		PDXDC1		protein_coding		esv3876837		0.000798722		na		0		na		0		na		0		na		na		No		0.0366748		0.0272647	None		0		0.000798722
	rs11925058		chr3		1234408		CNTN6		protein_coding		esv3828920		0.000798722		na		0		na		0		na		0		na		na		No		0.0366748		0	None		0		0.000798722
	rs876242		chr2		86143889		None		None		esv3825139		0.000798722		na		0		na		0		na		0		na		na		No		0.0366748		0	None		0		0.000798722
	rs2960306		chr4		2988772		GRK4		protein_coding		esv3833904		0.000798722		na		0		na		0		na		0		na		na		No		0.0391198		0.060686	None		0		0.000798722
	rs7018851		chr9		6850376		KDM4C		protein_coding		esv3856358		0.000798722		na		0		na		0		na		0		na		na		No		0.0391198		0.05365	None		0		0.000798722
	rs8133052		chr21		36135203		CBR3-AS1		processed_transcript		esv3886729		0.000798722		na		0		na		0		na		0		na		na		No		0.0391198		0.0562885	None		0		0.000798722
	rs556754		chr11		55491609		OR4A21P		unprocessed_pseudogene		esv3864082		0.000798722		na		0		na		0		na		0		na		na		No		0.0391198		0.277045	None		0		0.000798722
	rs1806885		chr7		76156294		None		None		esv3850008		0.000798722		na		0		na		0		na		0		na		na		No		0.0391198		0.275286	None		0		0.000798722
	rs2007448		chr9		21196357		None		None		esv3856940		0.000798722		na		0		na		0		na		0		na		na		No		0.0391198		0	None		0		0.000798722
	rs4699956		chr5		60460204		PDE4D		protein_coding		esv3840434		0.000798722		na		0		na		0		na		0		na		na		No		0.0391198		0.0474934	None		0		0.000798722
	rs7834383		chr8		13415968		DLC1		protein_coding		esv3852791		0.000798722		na		0		na		0		na		0		na		na		No		0.0415648		0.0299033	None		0		0.000798722
	rs2242802		chr21		36130724		MEMO1P1		processed_pseudogene		esv3886729		0.000798722		na		0		na		0		na		0		na		na		No		0.0415648		0.173263	None		0		0.000798722
	rs7818347		chr8		52636131		RB1CC1		protein_coding		esv3853808		0.000798722		na		0		na		0		na		0		na		na		No		0.0415648		0.0386983	None		0		0.000798722
	rs9495842		chr6		140828411		AL035446.2		lincRNA		esv3846988		0.000798722		na		0		na		0		na		0		na		na		No		0.0415648		0.109938	None		0		0.000798722
	rs4709487		chr6		161066762		MAP3K4		protein_coding		esv3847472		0.000798722		na		0		na		0		na		0		na		na		No		0.0415648		0.162709	None		0		0.000798722
	rs12003217		chr9		124448262		None		None		esv3858894		0.000798722		na		0		na		0		na		0		na		na		No		0.0440098		0.0545295	None		0		0.000798722
	rs289552		chr8		13388690		DLC1		protein_coding		esv3852785		0.000798722		na		0		na		0		na		0		na		na		No		0.0440098		0.0738786	None		0		0.000798722
	rs3776597		chr5		37437746		WDR70		protein_coding		esv3839935		0.000798722		na		0		na		0		na		0		na		na		No		0.0440098		0	None		0		0.000798722
	rs10174063		chr2		211999613		ERBB4		protein_coding		esv3828044		0.000798722		na		0		na		0		na		0		na		na		No		0.0440098		0.0712401	None		0		0.000798722
	rs7939726		chr11		7643478		PPFIBP2		protein_coding		esv3862818		0.000798722		na		0		na		0		na		0		na		na		No		0.0464548		0.0518909	None		0		0.000798722
	rs11239627		chr10		42504188		None		None		esv3860300		0.000798722		na		0		na		0		na		0		na		na		No		0.0464548		0.0263852	None		0		0.000798722
	rs9872414		chr3		1269057		CNTN6		protein_coding		esv3828920		0.000798722		na		0		na		0		na		0		na		na		No		0.0464548		0.0439754	None		0		0.000798722
	rs1107212		chr15		101026251		LRRK1		protein_coding		esv3876263		0.000798722		na		0		na		0		na		0		na		na		No		0.0464548		0	None		0		0.000798722
	rs7112492		chr11		18383963		None		None		esv3863048		0.000798722		na		0		na		0		na		0		na		na		No		0.0488998		0.0897098	None		0		0.000798722
	rs2686084		chr3		197495652		None		None		esv3833790		0.000798722		na		0		na		0		na		0		na		na		No		0.0488998		0.0633245	None		0		0.000798722
	rs10486378		chr7		19946513		AC005062.1		sense_overlapping		esv3848607		0.000798722		na		0		na		0		na		0		na		na		No		0.0488998		0	None		0		0.000798722
	rs6747906		chr2		32440441		BIRC6		protein_coding		esv3823704		0.000798722		na		0		na		0		na		0		na		nsv4248099		No		0.0488998		0	None		0		0.000798722
	rs4985148		chr16		15053931		PDXDC1		protein_coding		esv3876837		0.000798722		na		0		na		0		na		0		na		na		No		0.0513447		0.0615655	None		0		0.000798722
	rs1971957		chr8		43360097		POTEA		polymorphic_pseudogene		esv3853607		0.000798722		na		0		na		0		na		0		na		na		No		0.0513447		0.0483729	None		0		0.000798722
	rs6429165		chr1		239896757		CHRM3		protein_coding		esv3822655		0.000798722		na		0		na		0		na		0		na		na		No		0.0513447		0.0123131	None		0		0.000798722
	rs17176557		chr6		61836548		KHDRBS2		protein_coding		esv3844982		0.000798722		na		0		na		0		na		0		na		na		No		0.0513447		0	None		0		0.000798722
	rs1317349		chr17		21380195		KCNJ12		protein_coding		esv3879246		0.000798722		na		0		na		0		na		0		na		na		No		0.0537897		0.0334213	None		0		0.000798722
	rs1319774		chr4		187337824		None		None		esv3838636		0.000798722		na		0		na		0		na		0		na		na		No		0.0537897		0.0263852	None		0		0.000798722
	rs12537672		chr7		5828930		ZNF815P		transcribed_unprocessed_pseudogene		esv3848063		0.000798722		na		0		na		0		na		0		na		na		No		0.0562347		0.0897098	None		0		0.000798722
	rs1898037		chr15		36166684		AC021351.1		lincRNA		na		0		na		0		esv3874765		0.000798722		na		0		na		na		No		0.0562347		0.0817942	None		0		0.000798722
	rs11948801		chr5		37430113		WDR70		protein_coding		esv3839935		0.000798722		na		0		na		0		na		0		na		na		No		0.0562347		0.0703606	None		0		0.000798722
	rs848004		chr7		12395145		VWDE		protein_coding		esv3848349		0.000798722		na		0		na		0		na		0		na		na		No		0.0562347		0.136324	None		0		0.000798722
	rs11395		chr2		86138484		PTCD3		protein_coding		esv3825139		0.000798722		na		0		na		0		na		0		na		na		No		0.0562347		0	None		0		0.000798722
	rs1671382		chr8		13327816		DLC1		protein_coding		esv3852785		0.000798722		na		0		na		0		na		0		na		na		No		0.0586797		0.05365	None		0		0.000798722
	rs2090809		chr6		140703810		AL035446.2		lincRNA		esv3846983		0.000798722		na		0		na		0		na		0		na		na		No		0.0586797		0.0853122	None		0		0.000798722
	rs3822853		chr6		161134871		AGPAT4		protein_coding		esv3847472		0.000798722		na		0		na		0		na		0		na		na		No		0.0586797		0.0131926	None		0		0.000798722
	rs2090808		chr6		140739269		AL035446.2		lincRNA		esv3846983		0.000798722		na		0		na		0		na		0		na		na		No		0.0586797		0.0518909	None		0		0.000798722
	rs6881383		chr5		37545897		WDR70		protein_coding		esv3839939		0.000798722		na		0		na		0		na		0		na		na		No		0.0611247		0.062445	None		0		0.000798722
	rs1379613		chr17		74082072		LINC02074		lincRNA		esv3880341		0.000798722		na		0		na		0		na		0		na		na		No		0.0611247		0.0378188	None		0		0.000798722
	rs6731995		chr2		86181262		IMMT		protein_coding		esv3825139		0.000798722		na		0		na		0		na		0		na		na		No		0.0611247		0	None		0		0.000798722
	rs1989458		chr21		19662778		None		None		esv3886251		0.000798722		na		0		na		0		na		0		na		na		No		0.0635697		0.0949868	None		0		0.000798722
	rs6967635		chr7		5774302		RNF216		protein_coding		esv3848063		0.000798722		na		0		na		0		na		0		na		na		No		0.0660147		0.0492524	None		0		0.000798722
	rs10233593		chr7		7072888		None		None		esv3848142		0.000798722		na		0		na		0		na		0		na		na		No		0.0660147		0.057168	None		0		0.000798722
	rs12667722		chr7		42504120		None		None		esv3849139		0.000798722		na		0		na		0		na		0		na		na		No		0.0709046		0.0686016	None		0		0.000798722
	rs693552		chr16		84459077		ATP2C2		protein_coding		esv3878366		0.000798722		na		0		na		0		na		0		na		na		No		0.0709046		0.140721	None		0		0.000798722
	rs11101925		chr10		133099854		ADGRA1		protein_coding		esv3862505		0.000798722		na		0		na		0		na		0		na		na		No		0.0709046		0.0817942	None		0		0.000798722
	rs11694289		chr2		32492140		BIRC6		protein_coding		esv3823704		0.000798722		na		0		na		0		na		0		na		nsv4250257		No		0.0733496		0	None		0		0.000798722
	rs11132538		chr4		188284250		None		None		esv3838699		0.000798722		na		0		na		0		na		0		na		na		No		0.0757946		0.0422164	None		0		0.000798722
	rs1271559		chr14		63318045		GPHB5		protein_coding		esv3873249		0.000798722		na		0		na		0		na		0		na		na		No		0.0782396		0.0343008	None		0		0.000798722
	rs215189		chr9		132795677		AK8		protein_coding		esv3859105		0.000798722		na		0		na		0		na		0		na		na		No		0.0782396		0.0703606	None		0		0.000798722
	rs1900207		chr11		25148095		None		None		esv3863260		0.000798722		na		0		na		0		na		0		na		na		No		0.0806846		0.101143	None		0		0.000798722
	rs2038534		chr2		32434421		BIRC6		protein_coding		esv3823704		0.000798722		na		0		na		0		na		0		na		na		No		0.0806846		0	None		0		0.000798722
	rs899058		chr3		81155417		None		None		esv3830927		0.000798722		na		0		na		0		na		0		na		na		No		0.0831296		0.100264	None		0		0.000798722
	rs606817		chr6		161003650		MAP3K4		protein_coding		esv3847472		0.000798722		na		0		na		0		na		0		na		na		No		0.0855746		0.217238	None		0		0.000798722
	rs7843825		chr8		52581711		None		None		esv3853808		0.000798722		na		0		na		0		na		0		na		na		No		0.0904645		0.151275	None		0		0.000798722
	rs12055961		chr7		7063352		None		None		esv3848142		0.000798722		na		0		na		0		na		0		na		na		No		0.0953545		0.103782	None		0		0.000798722
	rs2119397		chr8		52583054		None		None		esv3853808		0.000798722		na		0		na		0		na		0		na		na		No		0.0977995		0.0738786	None		0		0.000798722
	rs625080		chr11		94272130		AP002784.1		lincRNA		esv3865085		0.000798722		na		0		na		0		na		0		na		na		No		0.0977995		0.121372	None		0		0.000798722
	rs2131006		chr12		100049344		UHRF1BP1L		protein_coding		esv3868654		0.000798722		na		0		na		0		na		0		na		na		No		0.100244		0.0835532	None		0		0.000798722
	rs11744595		chr5		32482577		None		None		esv3839795		0.000798722		na		0		na		0		na		0		na		na		No		0.102689		0.0281442	None		0		0.000798722
	rs6598412		chr15		101011509		LRRK1		protein_coding		esv3876263		0.000798722		na		0		na		0		na		0		rs35220453		na		No		0.102689		0.0677221	None		0		0.000798722
	rs7041730		chr9		124459960		ADGRD2		protein_coding		esv3858894		0.000798722		na		0		na		0		na		0		na		na		No		0.102689		0.112577	None		0		0.000798722
	rs3798911		chr6		161044265		MAP3K4		protein_coding		esv3847472		0.000798722		na		0		na		0		na		0		na		na		No		0.102689		0.122252	None		0		0.000798722
	rs6965477		chr7		5839153		ZNF815P		transcribed_unprocessed_pseudogene		esv3848063		0.000798722		na		0		na		0		na		0		na		na		No		0.102689		0.0993843	None		0		0.000798722
	rs9389832		chr6		140923193		None		None		esv3846988		0.000798722		na		0		na		0		na		0		na		na		No		0.105134		0.0729991	None		0		0.000798722
	rs659200		chr8		52922975		None		None		esv3853815		0.000798722		na		0		na		0		na		0		rs145993428		na		No		0.107579		0.157432	None		0		0.000798722
	rs500301		chr8		52931188		None		None		esv3853818		0.000798722		na		0		na		0		na		0		na		na		No		0.107579		0.139842	None		0		0.000798722
	rs497576		chr1		239862677		CHRM3		protein_coding		esv3822655		0.000798722		na		0		na		0		na		0		na		na		No		0.107579		0.109938	None		0		0.000798722
	rs4838186		chr9		124476053		ADGRD2		protein_coding		esv3858894		0.000798722		na		0		na		0		na		0		na		na		No		0.110024		0.207564	None		0		0.000798722
	rs553535		chr4		131179266		None		None		esv3837132		0.000798722		na		0		na		0		na		0		na		na		No		0.110024		0.122252	None		0		0.000798722
	rs4626675		chr9		75245754		None		None		esv3857771		0.000798722		na		0		na		0		na		0		na		na		No		0.112469		0.0879507	None		0		0.000798722
	rs12788646		chr11		7542256		PPFIBP2		protein_coding		esv3862818		0.000798722		na		0		na		0		na		0		na		na		No		0.112469		0	None		0		0.000798722
	rs9999452		chr4		131213579		None		None		esv3837132		0.000798722		na		0		na		0		na		0		na		na		No		0.112469		0.0747581	None		0		0.000798722
	rs471570		chr8		52931999		None		None		esv3853818		0.000798722		na		0		na		0		na		0		na		na		No		0.114914		0.120493	None		0		0.000798722
	rs1845471		chr3		140538614		CLSTN2		protein_coding		esv3832292		0.000798722		na		0		na		0		na		0		na		na		No		0.117359		0.0949868	None		0		0.000798722
	rs2488815		chr4		2986909		GRK4		protein_coding		esv3833904		0.000798722		na		0		na		0		na		0		na		na		No		0.119804		0.115215	None		0		0.000798722
	rs671610		chr6		140853358		AL035446.2		lincRNA		esv3846988		0.000798722		na		0		na		0		na		0		na		na		No		0.119804		0.129288	None		0		0.000798722
	rs10901206		chr9		132728153		AK8		protein_coding		esv3859105		0.000798722		na		0		na		0		na		0		na		na		No		0.122249		0.0474934	None		0		0.000798722
	rs728618		chr2		32849432		LINC00486		lincRNA		esv3823720		0.000798722		na		0		na		0		na		0		na		na		No		0.127139		0	None		0		0.000798722
	rs2317837		chr16		82291138		None		None		esv3878299		0.000798722		na		0		na		0		na		0		na		na		No		0.132029		0.248901	None		0		0.000798722
	rs2153146		chr10		85028238		None		None		esv3861446		0.000798722		na		0		na		0		na		0		na		na		No		0.134474		0.372911	None		0		0.000798722
	rs12504111		chr4		131117599		None		None		esv3837124		0.000798722		na		0		na		0		na		0		rs201820830		na		No		0.134474		0.218118	None		0		0.000798722
	rs2497429		chr13		85244486		None		None		esv3871352		0.000798722		na		0		na		0		na		0		na		na		No		0.136919		0.308707	None		0		0.000798722
	rs6666471		chr1		239928465		None		None		esv3822655		0.000798722		na		0		na		0		na		0		na		na		No		0.139364		0.159191	None		0		0.000798722
	rs10769617		chr11		49788869		AC136759.1		transcribed_unprocessed_pseudogene		esv3863959		0.000798722		na		0		na		0		na		0		na		na		No		0.141809		0.390501	None		0		0.000798722
	rs1392428		chr5		31024746		None		None		esv3839748		0.000798722		na		0		na		0		na		0		rs202237733		nsv4534619		No		0.144254		0.159191	None		0		0.000798722
	rs12100543		chr14		105305091		BRF1		protein_coding		esv3874288		0.000798722		na		0		na		0		na		0		na		na		No		0.144254		0.0527704	None		0		0.000798722
	rs672392		chr11		94295721		None		None		esv3865085		0.000798722		na		0		na		0		na		0		na		na		No		0.151589		0.207564	None		0		0.000798722
	rs7929334		chr11		25198900		None		None		esv3863260		0.000798722		na		0		na		0		na		0		na		na		No		0.154034		0.0659631	None		0		0.000798722
	rs10857781		chr10		133103022		ADGRA1		protein_coding		esv3862505		0.000798722		na		0		na		0		na		0		na		na		No		0.158924		0.169745	None		0		0.000798722
	rs6885825		chr5		31089987		None		None		esv3839748		0.000798722		na		0		na		0		na		0		na		na		No		0.161369		0.276165	None		0		0.000798722
	rs7135617		chr12		121631099		ORAI1		protein_coding		esv3869099		0.000798722		na		0		na		0		na		0		na		na		No		0.166259		0.257696	None		0		0.000798722
	rs10776691		chr10		133087303		ADGRA1		protein_coding		esv3862505		0.000798722		na		0		na		0		na		0		na		na		No		0.171149		0.176781	None		0		0.000798722
	rs7942081		chr11		25140698		AC087373.1		processed_pseudogene		esv3863260		0.000798722		na		0		na		0		na		0		na		na		No		0.178484		0.0932278	None		0		0.000798722
	rs10055775		chr5		150669115		MYOZ3		protein_coding		esv3842657		0.000798722		na		0		na		0		na		0		na		na		No		0.178484		0.060686	None		0		0.000798722
	rs4556041		chr7		57562245		None		None		esv3849525		0.000798722		na		0		na		0		na		0		rs3050656		na		No		0.198044		0.289358	None		0		0.000798722
	rs9429187		chr1		46093255		PIK3R3		protein_coding		esv3819115		0.000798722		na		0		na		0		na		0		na		nsv4255239		No		0.202934		0.372032	None		0		0.000798722
	rs2328930		chr13		74979892		None		None		esv3871054		0.000798722		na		0		na		0		na		0		na		na		No		0.207824		0.273527	None		0		0.000798722
	rs613377		chr11		118685375		None		None		esv3865708		0.000798722		na		0		na		0		na		0		na		na		No		0.210269		0.235708	None		0		0.000798722
	rs569232		chr1		152554167		None		None		esv3820823		0.000798722		na		0		na		0		na		0		na		na		No		0.210269		0.0729991	None		0		0.000798722
	rs7164432		chr15		100999712		LRRK1		protein_coding		esv3876263		0.000798722		na		0		na		0		na		0		na		na		No		0.227384		0.230431	None		0		0.000798722
	rs1320250		chr17		21389540		KCNJ12		protein_coding		esv3879246		0.000798722		na		0		na		0		na		0		na		na		No		0.244499		0.255937	None		0		0.000798722
	rs2825726		chr21		19670858		None		None		esv3886251		0.000798722		na		0		na		0		na		0		na		na		No		0.249389		0.355321	None		0		0.000798722
	rs8104459		chr19		4383075		SH3GL1		protein_coding		esv3882875		0.000798722		na		0		na		0		na		0		na		na		No		0.271394		0.269129	None		0		0.000798722
	rs3848999		chr8		13317436		DLC1		protein_coding		esv3852785		0.000798722		na		0		na		0		na		0		na		na		No		0.281174		0.312225	None		0		0.000798722
	rs1743457		chr6		61810222		KHDRBS2		protein_coding		esv3844982		0.000798722		na		0		na		0		na		0		na		na		No		0.293399		0.33949	None		0		0.000798722
	rs2825725		chr21		19667941		None		None		esv3886251		0.000798722		na		0		na		0		na		0		na		na		No		0.383863		0.371152	None		0		0.000798722
	rs2972654		chr19		36332148		None		None		esv3883697		0.000798722		na		0		na		0		na		0		na		na		No		0.0537897		0.376429	rs111859702		0		0.000798722
	rs1652312		chr2		210997494		None		None		na		0		esv3828012		0.000798722		na		0		na		0		na		na		No		0.0171149		0	rs111809529		0		0.000798722
	rs12602594		chr17		74182309		None		None		esv3880342		0.000798722		na		0		na		0		na		0		na		na		No		0.180929		0.205805	rs112348920		0		0.000798722
	rs558972		chr13		74950693		None		None		esv3871054		0.000798722		na		0		na		0		na		0		na		na		No		0.0268949		0.0246262	rs113240576		0		0.000798722
	rs16924573		chr10		24315964		KIAA1217		protein_coding		na		0		na		0		na		0		esv3859901		0.000798722		rs11350159		na		No		0.0171149		0.0395778	rs11350159		0		0.000798722
	rs1131375		chr2		27100517		KHK		protein_coding		na		0		na		0		na		0		esv3823575		0.000798722		na		na		No		0.0562347		0	rs113859516		0		0.000798722
	rs34360232		chr2		229921377		TRIP12		protein_coding		esv3828501		0.000399361		na		0		na		0		esv3828500		0.000798722		na		na		No		0.0220049		0	rs114119179		0		0.000798722
	rs8091462		chr18		67982371		None		None		esv3882235		0.000798722		na		0		na		0		na		0		na		na		No		0.0464548		0.0545295	rs114538763		0		0.000798722
	rs2612086		chr18		691266		ENOSF1		protein_coding		esv3880632		0.000798722		na		0		na		0		esv3880631		0.000399361		na		na		No		0.0537897		0	rs114664632		0		0.000798722
	rs12929064		chr16		84451458		ATP2C2		protein_coding		esv3878366		0.000798722		na		0		na		0		na		0		na		na		No		0.107579		0.0307828	rs114878367		0		0.000798722
	rs7262878		chr20		20290570		CFAP61		protein_coding		esv3885045		0.000798722		na		0		na		0		na		0		na		na		No		0.220049		0.366755	rs115236469		0		0.000798722
	rs12543779		chr8		4103463		CSMD1		protein_coding		na		0		na		0		na		0		esv3852387		0.000798722		rs141184974		na		No		0.129584		0.170624	rs115477517		0		0.000798722
	rs1390009		chr4		134011176		None		None		na		0		na		0		na		0		esv3837215		0.000798722		na		na		No		0.0562347		0.101143	rs116548906		0		0.000798722
	rs11890729		chr2		82033995		None		None		esv3825046		0.000798722		na		0		na		0		na		0		na		na		No		0.0220049		0	rs11895741		0		0.000798722
	rs603122		chr11		55457421		None		None		esv3864082		0.000798722		na		0		na		0		na		0		rs146620178		na		No		0.0342298		0.0677221	rs137945008		0		0.000798722
	rs3106144		chr18		70658898		None		None		na		0		na		0		na		0		esv3882312		0.000798722		na		na		No		0.0709046		0.0729991	rs1397066		0		0.000798722
	rs2571626		chr2		14739566		None		None		na		0		na		0		esv3823311		0.000798722		na		0		na		na		No		0.0220049		0	rs148484948		0		0.000798722
	rs13315256		chr3		1245120		CNTN6		protein_coding		esv3828920		0.000798722		na		0		na		0		na		0		na		nsv4237841		No		0.0806846		0.0756376	rs149259952		0		0.000798722
	rs6951546		chr7		127002291		GRM8		protein_coding		na		0		na		0		na		0		esv3851308		0.000798722		na		na		No		0.0635697		0.118734	rs17864953		0		0.000798722
	rs10775436		chr18		588745		None		None		esv3880632		0.000798722		na		0		na		0		esv3880631		0.000399361		rs139965693		na		No		0.105134		0.12577	rs184151337		0		0.000798722
	rs2011347		chr2		106291420		None		None		na		0		na		0		na		0		esv3825463		0.000798722		na		na		No		0.0220049		0.0721196	rs10207389		0		0.000798722
	rs4832271		chr2		86278204		REEP1		protein_coding		esv3825139		0.000798722		na		0		na		0		na		0		na		na		No		0.0537897		0.0712401	rs2113614		0		0.000798722
	rs10967307		chr9		26318389		None		None		na		0		na		0		na		0		esv3857099		0.000798722		na		na		No		0.0366748		0.0457344	rs2785101		0		0.000798722
	rs11124487		chr2		35897104		None		None		na		0		na		0		na		0		esv3823849		0.000798722		na		na		No		0.0244499		0	rs2949049		0		0.000798722
	rs1475339		chr13		74898484		None		None		esv3871054		0.000798722		na		0		na		0		na		0		rs36051140		na		No		0.156479		0.222515	rs356787		0		0.000798722
	rs2432169		chr5		103179056		PPIP5K2		protein_coding		esv3841408		0.000798722		na		0		na		0		na		0		na		na		No		0.0268949		0	rs368346311		0		0.000798722
	rs10964912		chr9		21218097		None		None		na		0		na		0		na		0		esv3856942		0.000798722		na		na		No		0.0220049		0.0272647	rs368088186		0		0.000798722
	rs4247181		chr2		106377473		AC114755.5		unprocessed_pseudogene		na		0		na		0		na		0		esv3825463		0.000798722		na		na		No		0.0660147		0	rs535414283		0		0.000798722
	rs2801023		chr10		42468759		CCNYL2		transcribed_unprocessed_pseudogene		esv3860300		0.000798722		na		0		na		0		na		0		na		na		No		0.0806846		0.0193492	rs74135591		0		0.000798722
	rs7783704		chr7		70734728		AUTS2		protein_coding		na		0		na		0		na		0		esv3849852		0.000798722		na		na		No		0.0317848		0.1073	rs74630958		0		0.000798722
	rs17242647		chr13		38587579		None		None		na		0		na		0		na		0		esv3870049		0.000798722		na		na		No		0.0562347		0	rs74656042		0		0.000798722
	rs4832254		chr2		86201941		MRPL35		protein_coding		esv3825139		0.000798722		na		0		na		0		na		0		na		na		No		0.0244499		0.0228672	rs74659453		0		0.000798722
	rs2722602		chr2		5751305		None		None		esv3823112		0.000798722		na		0		na		0		na		0		na		na		No		0.0317848		0	rs74703075		0		0.000798722
	rs17116074		chr8		13490839		DLC1		protein_coding		esv3852793		0.000798722		na		0		na		0		na		0		na		na		No		0.0635697		0.0527704	rs75286874		0		0.000798722
	rs7808380		chr7		15106056		None		None		esv3848449		0.000798722		na		0		na		0		esv3848448		0.000399361		na		na		No		0.0488998		0	rs75399841		0		0.000798722
	rs1529647		chr7		7127996		None		None		esv3848142		0.000798722		na		0		na		0		na		0		na		na		No		0.0635697		0.062445	rs75607833		0		0.000798722
	rs1033195		chr3		19575246		None		None		na		0		na		0		na		0		esv3829497		0.000798722		na		na		No		0.0537897		0.0897098	rs75950882		0		0.000798722
	rs12164173		chr8		4115561		CSMD1		protein_coding		na		0		na		0		na		0		esv3852387		0.000798722		na		na		No		0.0366748		0	rs76290942		0		0.000798722
	rs11518736		chr11		81732520		None		None		na		0		na		0		na		0		esv3864687		0.000798722		na		na		No		0.0293399		0	rs76505679		0		0.000798722
	rs7398148		chr12		131378051		None		None		esv3869416		0.000798722		na		0		na		0		na		0		na		na		No		0.0244499		0.0237467	rs76952036		0		0.000798722
	rs2552171		chr8		4151854		CSMD1		protein_coding		na		0		na		0		na		0		esv3852387		0.000798722		na		na		No		0.0709046		0.0360598	rs77727758		0		0.000798722
	rs13291989		chr9		103018336		CYLC2		protein_coding		na		0		na		0		na		0		esv3858418		0.000798722		na		na		No		0.0317848		0.0343008	rs77031137		0		0.000798722
	rs10094141		chr8		9198262		AC022784.1		lincRNA		na		0		na		0		na		0		esv3852632		0.000798722		na		na		No		0.0195599		0.0167106	rs7842096		0		0.000798722
	rs1360507		chr9		28340160		LINGO2		protein_coding		na		0		na		0		na		0		esv3857164		0.000798722		na		na		No		0.0293399		0	rs7865773		0		0.000798722
	rs7874086		chr9		12288920		None		None		na		0		na		0		na		0		esv3856616		0.000798722		na		na		No		0.0391198		0.0703606	rs7874291		0		0.000798722
	rs2127952		chr12		37601562		None		None		na		0		na		0		na		0		esv3867164		0.000798722		na		na		No		0.0611247		0.0976253	rs79280958		0		0.000798722
	rs1604724		chr4		126789187		None		None		na		0		na		0		na		0		esv3837024		0.000798722		na		na		No		0.100244		0.135444	rs79201214		0		0.000798722
	rs947067		chr13		74997205		None		None		esv3871054		0.000798722		na		0		na		0		na		0		na		na		No		0.0855746		0.103782	rs947068		0		0.000798722
	rs7902734		chr10		126264332		ADAM12		protein_coding		esv3862333		0.000399361		na		0		na		0		na		0		na		na		No		0.276284		0	rs11244921		0.4821		0.000399361
	rs4975607		chr5		1202702		SLC6A19		protein_coding		esv3838881		0.000399361		na		0		na		0		na		0		rs10706772		na		No		0.0488998		0.0492524	rs10706772		0.4781		0.000399361
	rs2444043		chr15		55242144		RAB27A		protein_coding		na		0		na		0		na		0		esv3875209		0.000399361		na		na		No		0.107579		0.176781	rs3985771		0.4692		0.000399361
	rs13228488		chr7		25321290		None		None		na		0		na		0		na		0		esv3848742		0.000399361		na		na		No		0.0415648		0.062445	rs6975649		0.4662		0.000399361
	rs476595		chr11		90483847		DISC1FP1		processed_transcript		na		0		na		0		na		0		esv3864960		0.000399361		na		na		No		0.0977995		0.168865	rs476478		0.4612		0.000399361
	rs5748485		chr22		19935892		TXNRD2		protein_coding		esv3887087		0.000399361		na		0		na		0		na		0		na		na		No		0.0317848		0.0703606	rs5746848		0.4592		0.000399361
	rs12617395		chr2		83194638		None		None		na		0		na		0		na		0		esv3825080		0.000399361		na		na		No		0.246944		0.264732	rs17314289		0.4553		0.000399361
	rs12147863		chr14		44625784		None		None		esv3872807		0.000399361		na		0		na		0		na		0		na		na		No		0.0488998		0.172383	rs11157413		0.4553		0.000399361
	rs17193404		chr3		1385385		CNTN6		protein_coding		esv3828922		0.000399361		na		0		na		0		na		0		rs148530215		na		No		0.0195599		0.060686	rs12487202		0.4533		0.000399361
	rs4643800		chr4		10405948		None		None		na		0		na		0		na		0		esv3834125		0.000399361		na		na		No		0.0391198		0.0395778	rs6819959		0.4533		0.000399361
	rs9546450		chr13		83591492		None		None		esv3871294		0.000399361		na		0		na		0		na		0		na		na		No		0.107579		0.109059	rs1333072		0.4493		0.000399361
	rs2236050		chr14		98792125		None		None		esv3874094		0.000399361		na		0		na		0		na		0		na		na		No		0.0464548		0.0932278	rs2236049		0.4493		0.000399361
	rs6455255		chr6		62109153		KHDRBS2		protein_coding		esv3844990		0.000399361		na		0		na		0		na		0		rs70993202		na		No		0.178484		0.132806	rs70993202		0.4483		0.000399361
	rs6824665		chr4		115958923		AC027613.1		transcribed_processed_pseudogene		esv3836730		0.000399361		na		0		na		0		na		0		na		na		No		0.112469		0.138083	rs6824504		0.4453		0.000399361
	rs377504		chr5		34628288		None		None		esv3839871		0.000399361		na		0		na		0		na		0		na		na		No		0.0709046		0.168865	rs452688		0.4443		0.000399361
	rs6748		chr8		9033292		ERI1		protein_coding		na		0		na		0		na		0		esv3852622		0.000399361		na		na		No		0.0537897		0.139842	rs7853		0.4433		0.000399361
	rs11052722		chr12		33473595		None		None		esv3867093		0.000399361		na		0		na		0		na		0		na		na		No		0.202934		0	rs12319055		0.4384		0.000399361
	rs415389		chr16		84490654		MEAK7		protein_coding		esv3878367		0.000399361		na		0		na		0		na		0		na		na		No		0.171149		0.111697	rs396491		0.4245		0.000399361
	rs2540989		chr2		51438543		AC007402.1		lincRNA		na		0		na		0		na		0		esv3824273		0.000399361		rs67564303		na		No		0.0171149		0.102902	rs67564303		0.4105		0.000399361
	rs1817867		chr19		23476656		None		None		esv3883427		0.000399361		na		0		na		0		na		0		na		na		No		0.0220049		0.168865	rs4115612		0.4056		0.000399361
	rs11253019		chr10		5157875		AKR1C8P		protein_coding		esv3859440		0.000399361		na		0		na		0		na		0		na		na		No		0.0171149		0.0290237	rs1761601		0.4046		0.000399361
	rs17731799		chr4		88147303		ABCG2		protein_coding		esv3836058		0.000399361		na		0		na		0		na		0		na		na		No		0.112469		0.128408	rs2725246		0.3946		0.000399361
	rs10758589		chr9		4270682		GLIS3		protein_coding		na		0		na		0		na		0		esv3856245		0.000399361		na		na		No		0.0757946		0.0483729	rs12350696		0.3936		0.000399361
	rs12458729		chr18		73292979		None		None		esv3882410		0.000399361		na		0		na		0		esv3882409		0.000399361		na		na		No		0.0171149		0.0686016	rs12458772		0.3917		0.000399361
	rs4620360		chr9		29947475		None		None		na		0		na		0		na		0		esv3857243		0.000399361		rs150548554		na		No		0.0171149		0.0290237	rs141316813		0.3857		0.000399361
	rs208767		chr8		17947891		PCM1		protein_coding		esv3852994		0.000399361		na		0		na		0		na		0		na		na		No		0.0977995		0.1073	rs208765		0.3837		0.000399361
	rs8009218		chr14		99591335		CCDC85C		protein_coding		esv3874107		0.000399361		na		0		na		0		na		0		na		na		No		0.0244499		0.064204	rs10144195		0.3777		0.000399361
	rs9695862		chr9		80691180		None		None		na		0		na		0		na		0		esv3857925		0.000399361		na		na		No		0.0366748		0.0686016	rs9697018		0.3748		0.000399361
	rs7986944		chr13		106156464		None		None		esv3871896		0.000399361		na		0		na		0		na		0		na		na		No		0.0220049		0.203166	rs9645906		0.3728		0.000399361
	rs7778601		chr7		55990200		NIPSNAP2		protein_coding		esv3849479		0.000399361		na		0		na		0		na		0		na		na		No		0.0195599		0.100264	rs7795095		0.3579		0.000399361
	rs12378080		chr9		30587690		None		None		esv3857274		0.000399361		na		0		na		0		esv3857269		0.000399361		na		na		No		0.352078		0.380827	rs13302348		0.3569		0.000399361
	rs7140154		chr14		104697195		INF2		protein_coding		esv3874270		0.000399361		na		0		na		0		na		0		na		na		No		0.0342298		0.0492524	rs6576058		0.3569		0.000399361
	rs6907403		chr6		26909518		GUSBP2		transcribed_unprocessed_pseudogene		esv3844102		0.000399361		na		0		na		0		na		0		rs58242821		na		No		0.178484		0.405453	rs58242821		0.3529		0.000399361
	rs4795343		chr17		39063072		RDM1P5		transcribed_processed_pseudogene		na		0		na		0		na		0		esv3879596		0.000399361		na		na		No		0.100244		0.111697	rs4795344		0.3509		0.000399361
	rs13178811		chr5		27641499		None		None		esv3839652		0.000399361		na		0		na		0		na		0		rs144149930		na		No		0.105134		0.181179	rs13160939		0.3439		0.000399361
	rs9343883		chr6		79200563		None		None		na		0		na		0		na		0		esv3845482		0.000399361		na		na		No		0.0171149		0.00175901	rs9352704		0.34		0.000399361
	rs223007		chr7		74168244		None		None		na		0		na		0		na		0		esv3849944		0.000399361		na		na		No		0.217604		0.568162	rs223008		0.338		0.000399361
	rs7008575		chr8		13830394		None		None		esv3852824		0.000399361		na		0		na		0		na		0		na		na		No		0.0293399		0	rs6989929		0.331		0.000399361
	rs37373		chr5		35042053		AGXT2		protein_coding		esv3839879		0.000399361		na		0		na		0		na		0		na		na		No		0.202934		0.334213	rs37374		0.329		0.000399361
	rs621340		chr18		78329907		None		None		na		0		na		0		na		0		esv3882609		0.000399361		na		na		No		0.0660147		0.0369393	rs621320		0.329		0.000399361
	rs6803481		chr3		935131		None		None		esv3828894		0.000399361		na		0		na		0		esv3828893		0.000399361		na		na		No		0.0660147		0.198769	rs36106334		0.3171		0.000399361
	rs2662692		chr4		120218989		AC108866.1		antisense		na		0		na		0		na		0		esv3836855		0.000399361		na		na		No		0.0268949		0	rs2715974		0.3141		0.000399361
	rs2008845		chr2		33038840		LTBP1		protein_coding		esv3823730		0.000399361		na		0		na		0		na		0		na		na		No		0.0171149		0	rs2008844		0.3111		0.000399361
	rs3923858		chr10		132391850		None		None		esv3862477		0.000399361		na		0		na		0		na		0		na		na		No		0.254279		0	rs3923857		0.3101		0.000399361
	rs174674		chr22		19946502		COMT		protein_coding		esv3887087		0.000399361		na		0		na		0		na		0		na		na		No		0.0880196		0.058927	rs174675		0.3072		0.000399361
	rs187580		chr5		103291654		None		None		na		0		na		0		na		0		esv3841412		0.000399361		rs11351744		na		No		0.0317848		0.0246262	rs11351744		0.3052		0.000399361
	rs4617713		chr13		37711514		TRPC4		protein_coding		na		0		na		0		na		0		esv3870032		0.000399361		na		na		No		0.0317848		0.0756376	rs9576344		0.3052		0.000399361
	rs9403232		chr6		141010213		None		None		esv3846992		0.000399361		na		0		na		0		na		0		rs58123629		na		No		0.136919		0.164468	rs58123629		0.2982		0.000399361
	rs12498704		chr4		40688313		None		None		esv3834931		0.000399361		na		0		na		0		na		0		na		na		No		0.0195599		0.0193492	rs6447325		0.2952		0.000399361
	rs13299954		chr9		17015694		AL162725.2		lincRNA		na		0		na		0		na		0		esv3856796		0.000399361		na		na		No		0.0220049		0.0791557	rs13299667		0.2922		0.000399361
	rs2594129		chr3		60844873		FHIT		protein_coding		na		0		na		0		na		0		esv3830470		0.000399361		na		na		No		0.0733496		0.0782762	rs1900668		0.2883		0.000399361
	rs9327168		chr5		120805657		None		None		na		0		na		0		na		0		esv3841942		0.000399361		na		na		No		0.0244499		0.0747581	rs62381088		0.2883		0.000399361
	rs13179987		chr5		40142903		None		None		esv3840011		0.000399361		na		0		na		0		na		0		na		na		No		0.0268949		0.2146	rs1427739		0.2843		0.000399361
	rs5769520		chr22		49275850		None		None		esv3887829		0.000399361		na		0		na		0		na		0		na		na		No		0.0171149		0	rs7290557		0.2843		0.000399361
	rs6764623		chr3		1004354		None		None		esv3828904		0.000399361		na		0		na		0		na		0		na		na		No		0.0929095		0.157432	rs9854602		0.2843		0.000399361
	rs2973341		chr5		81546073		SSBP2		protein_coding		na		0		na		0		na		0		esv3840890		0.000399361		na		na		No		0.158924		0.169745	rs10942267		0.2833		0.000399361
	rs13070935		chr3		14966207		NR2C2		protein_coding		esv3829402		0.000399361		na		0		na		0		na		0		na		na		No		0.0317848		0	rs1344825		0.2823		0.000399361
	rs10271189		chr7		11685764		THSD7A		protein_coding		esv3848317		0.000399361		na		0		na		0		na		0		na		na		No		0.0171149		0.0255057	rs1830143		0.2823		0.000399361
	rs11657043		chr17		82376829		None		None		esv3880557		0.000399361		na		0		na		0		na		0		na		na		No		0.0220049		0.0281442	rs11653952		0.2813		0.000399361
	rs4957254		chr5		40159540		None		None		esv3840011		0.000399361		na		0		na		0		na		0		na		nsv4264627		No		0.0220049		0.236588	rs2559569		0.2773		0.000399361
	rs2508467		chr11		105887378		GRIA4		protein_coding		na		0		na		0		na		0		esv3865429		0.000399361		na		na		No		0.0317848		0.101143	rs2509482		0.2734		0.000399361
	rs931147		chr8		14951424		SGCZ		protein_coding		na		0		na		0		na		0		esv3852867		0.000399361		na		na		No		0.110024		0.226033	rs1871703		0.2674		0.000399361
	rs629225		chr5		29507389		None		None		esv3839708		0.000399361		na		0		na		0		na		0		na		na		No		0.0244499		0.0307828	rs186653		0.2654		0.000399361
	rs11625397		chr14		103561220		AL139300.2		antisense		esv3874237		0.000399361		na		0		na		0		na		0		na		na		No		0.0513447		0.112577	rs34186780		0.2624		0.000399361
	rs6897877		chr5		41021363		MROH2B		protein_coding		esv3840036		0.000399361		na		0		na		0		na		0		na		na		No		0.0171149		0.0483729	rs13178680		0.2575		0.000399361
	rs8065164		chr17		12127792		MAP2K4		protein_coding		esv3878962		0.000399361		na		0		na		0		na		0		na		na		No		0.0293399		0.0255057	rs10445268		0.2575		0.000399361
	rs12924995		chr16		8934788		USP7		protein_coding		esv3876650		0.000399361		na		0		na		0		na		0		na		na		No		0.232274		0.320141	rs2447933		0.2535		0.000399361
	rs12439925		chr15		31307298		None		None		esv3874643		0.000399361		na		0		na		0		na		0		rs34139894		na		No		0.0586797		0.0527704	rs34139894		0.2505		0.000399361
	rs12156344		chr8		14914764		SGCZ		protein_coding		na		0		na		0		na		0		esv3852864		0.000399361		na		na		No		0.0880196		0.0835532	rs4831663		0.2465		0.000399361
	rs480487		chr7		74340768		CLIP2		protein_coding		na		0		na		0		na		0		esv3849944		0.000399361		na		na		No		0.200489		0.239226	rs488546		0.2425		0.000399361
	rs7708784		chr5		29893560		None		None		esv3839720		0.000399361		na		0		na		0		na		0		na		na		No		0.224939		0.203166	rs11327975		0.2406		0.000399361
	rs7613542		chr3		60887207		FHIT		protein_coding		na		0		na		0		na		0		esv3830470		0.000399361		rs34516655		nsv4189629		No		0.0171149		0.0228672	rs34516655		0.2396		0.000399361
	rs12957624		chr18		71155092		None		None		na		0		na		0		na		0		esv3882330		0.000399361		na		na		No		0.0586797		0.0668426	rs12956840		0.2366		0.000399361
	rs8064870		chr17		45849423		MAPT-AS1		antisense		na		0		na		0		na		0		esv3879740		0.000399361		na		na		No		0.0880196		0	rs8079387		0.2366		0.000399361
	rs390047		chr5		111138494		None		None		na		0		na		0		na		0		esv3841630		0.000399361		na		na		No		0.0244499		0.0976253	rs1037684		0.2356		0.000399361
	rs1516133		chr2		188017506		LINC01090		lincRNA		na		0		na		0		na		0		esv3827478		0.000399361		na		na		No		0.0757946		0	rs12993345		0.2336		0.000399361
	rs1476086		chr4		107671906		PAPSS1		protein_coding		esv3836542		0.000399361		na		0		na		0		na		0		na		na		No		0.0293399		0.348285	rs4956119		0.2237		0.000399361
	rs6442713		chr3		1986324		AC018814.1		lincRNA		esv3828981		0.000399361		na		0		na		0		esv3828980		0.000399361		na		na		No		0.0171149		0.0228672	rs6804622		0.2237		0.000399361
	rs11646592		chr16		7917108		None		None		na		0		na		0		na		0		esv3876610		0.000399361		na		na		No		0.0464548		0.0870712	rs12447516		0.2207		0.000399361
	rs16837577		chr1		194901464		AL353072.2		lincRNA		esv3821722		0.000399361		na		0		na		0		na		0		rs34524392		na		No		0.0635697		0.0668426	rs34524392		0.2167		0.000399361
	rs517484		chr5		105154429		AC099520.1		lincRNA		na		0		na		0		na		0		esv3841487		0.000399361		rs33970267		na		No		0.0195599		0.0404573	rs33970267		0.2157		0.000399361
	rs6463747		chr7		7914275		UMAD1		protein_coding		na		0		na		0		na		0		esv3848180		0.000399361		na		na		No		0.0195599		0.0149516	rs73047544		0.2137		0.000399361
	rs884694		chr5		36301318		RANBP3L		protein_coding		esv3839909		0.000399361		na		0		na		0		na		0		na		na		No		0.244499		0.218997	rs884693		0.2137		0.000399361
	rs7032289		chr9		18187807		ADAMTSL1		protein_coding		esv3856833		0.000399361		na		0		na		0		na		0		na		na		No		0.0342298		0.116095	rs67294529		0.2127		0.000399361
	rs7954125		chr12		98368709		None		None		na		0		na		0		esv3868620		0.000399361		na		0		na		na		No		0.0220049		0.0193492	rs12424917		0.2117		0.000399361
	rs9965776		chr18		78400008		None		None		na		0		na		0		na		0		esv3882609		0.000399361		na		na		No		0.0171149		0.0140721	rs585165		0.2117		0.000399361
	rs11171406		chr12		55312846		None		None		na		0		na		0		na		0		esv3867589		0.000399361		na		na		No		0.224939		0.236588	rs73118932		0.2087		0.000399361
	rs2242508		chr7		56083796		PHKG1		protein_coding		esv3849479		0.000399361		na		0		na		0		na		0		na		na		No		0.0904645		0.0826737	rs2242509		0.2078		0.000399361
	rs2455187		chr5		28233630		None		None		esv3839672		0.000399361		na		0		na		0		na		0		na		na		No		0.0171149		0	rs2455188		0.2028		0.000399361
	rs17852457		chr7		78358368		MAGI2		protein_coding		esv3850069		0.000399361		na		0		na		0		na		0		na		na		No		0.0171149		0	rs6977674		0.2008		0.000399361
	rs13083531		chr3		21803391		ZNF385D		protein_coding		na		0		na		0		na		0		esv3829564		0.000399361		na		na		No		0.0366748		0.0835532	rs55953806		0.1958		0.000399361
	rs7736168		chr5		34567205		None		None		esv3839871		0.000399361		na		0		na		0		na		0		na		na		No		0.0537897		0.0905893	rs7735808		0.1948		0.000399361
	rs9458345		chr6		161722292		PRKN		protein_coding		esv3847484		0.000399361		na		0		na		0		na		0		na		na		No		0.0488998		0.0861917	rs9458346		0.1928		0.000399361
	rs4834022		chr4		125231628		None		None		esv3836974		0.000399361		na		0		na		0		na		0		na		na		No		0.132029		0.230431	rs4833319		0.1879		0.000399361
	rs4355523		chr5		13262461		None		None		na		0		na		0		na		0		esv3839180		0.000399361		rs528389498		na		No		0.168704		0.155673	rs528389498		0.1879		0.000399361
	rs11850868		chr14		27050905		AL110292.1		lincRNA		na		0		na		0		na		0		esv3872320		0.000399361		na		na		No		0.151589		0.183817	rs74718481		0.1869		0.000399361
	rs4680664		chr3		165835530		BCHE		protein_coding		na		0		na		0		na		0		esv3832918		0.000399361		na		na		No		0.0171149		0.0369393	rs4680665		0.1849		0.000399361
	rs1378029		chr8		15125469		SGCZ		protein_coding		na		0		na		0		na		0		esv3852872		0.000399361		na		na		No		0.0244499		0.0923483	rs17575063		0.1809		0.000399361
	rs9637915		chr5		126675441		None		None		esv3842112		0.000399361		na		0		na		0		na		0		na		na		No		0.0268949		0.0184697	rs35636791		0.1809		0.000399361
	rs8012396		chr14		43606002		None		None		na		0		na		0		na		0		esv3872768		0.000399361		na		na		No		0.180929		0.153034	rs59037842		0.1779		0.000399361
	rs11051506		chr12		31642407		None		None		esv3867026		0.000399361		na		0		na		0		na		0		na		na		No		0.151589		0.144239	rs35829498		0.1769		0.000399361
	rs7864916		chr9		18125482		ADAMTSL1		protein_coding		esv3856833		0.000399361		na		0		na		0		na		0		na		na		No		0.168704		0.0211082	rs495594		0.1769		0.000399361
	rs2425553		chr20		43041597		PTPRT		protein_coding		na		0		na		0		na		0		esv3885505		0.000399361		na		na		No		0.0195599		0.00263852	rs2425554		0.175		0.000399361
	rs12263637		chr10		56326742		None		None		esv3860703		0.000399361		na		0		na		0		na		0		na		na		No		0.0366748		0.0246262	rs12240967		0.171		0.000399361
	rs13121701		chr4		187194751		None		None		esv3838617		0.000399361		na		0		na		0		na		0		na		na		No		0.183374		0.134565	rs35492297		0.168		0.000399361
	rs360252		chr2		126254691		None		None		na		0		na		0		na		0		esv3825958		0.000399361		na		na		No		0.0342298		0	rs56855819		0.164		0.000399361
	rs10978083		chr9		9914428		PTPRD		protein_coding		na		0		na		0		na		0		esv3856459		0.000399361		na		na		No		0.0537897		0.0650836	rs10816230		0.163		0.000399361
	rs4841148		chr8		9434664		AC021242.2		lincRNA		na		0		na		0		na		0		esv3852644		0.000399361		na		na		No		0.0537897		0.0202287	rs13252324		0.162		0.000399361
	rs265766		chr3		1334551		CNTN6		protein_coding		esv3828922		0.000399361		na		0		na		0		na		0		na		na		No		0.0366748		0	rs987965		0.161		0.000399361
	rs698638		chr7		56197721		None		None		esv3849480		0.000399361		na		0		na		0		na		0		na		na		No		0.151589		0.187335	rs113789714		0.1561		0.000399361
	rs2236995		chr4		1702815		SLBP		protein_coding		na		0		na		0		na		0		esv3833883		0.000399361		na		na		No		0.0220049		0.0307828	rs77808584		0.1551		0.000399361
	rs11151086		chr18		77800780		None		None		na		0		na		0		na		0		esv3882577		0.000399361		rs145084516		na		No		0.144254		0.189974	rs72618563		0.1531		0.000399361
	rs219079		chr2		33061600		LTBP1		protein_coding		esv3823730		0.000399361		na		0		na		0		na		0		na		na		No		0.188264		0.294635	rs114080768		0.1501		0.000399361
	rs10969486		chr9		29967097		None		None		na		0		na		0		na		0		esv3857243		0.000399361		na		na		No		0.134474		0.152155	rs56342401		0.1471		0.000399361
	rs10173040		chr2		106589308		None		None		na		0		na		0		na		0		esv3825477		0.000399361		rs34690812		na		No		0.161369		0.181179	rs34690812		0.1461		0.000399361
	rs2083420		chr11		40469682		LRRC4C		protein_coding		na		0		na		0		na		0		esv3863663		0.000399361		na		nsv4537855		No		0.0782396		0.114336	rs4595532		0.1412		0.000399361
	rs2048646		chr5		34748460		RAI14		protein_coding		esv3839873		0.000399361		na		0		na		0		na		0		na		na		No		0.308068		0.313984	rs72730563		0.1402		0.000399361
	rs4419794		chr8		86217510		SLC7A13		protein_coding		esv3854613		0.000399361		na		0		na		0		na		0		na		na		No		0.0513447		0.0395778	rs4546639		0.1372		0.000399361
	rs6460550		chr7		70671096		AUTS2		protein_coding		esv3849849		0.000399361		na		0		na		0		na		0		na		na		No		0.198044		0.227792	rs62456811		0.1372		0.000399361
	rs10133059		chr14		22805380		SLC7A7		protein_coding		esv3872203		0.000399361		na		0		na		0		na		0		na		na		No		0.0440098		0.0923483	rs10145611		0.1362		0.000399361
	rs4922115		chr8		19965319		LPL		protein_coding		esv3853054		0.000399361		na		0		na		0		na		0		na		na		No		0.205379		0	rs11570891		0.1352		0.000399361
	rs298946		chr6		130345745		SAMD3		protein_coding		na		0		na		0		na		0		esv3846715		0.000399361		na		na		No		0.0220049		0.0351803	rs72992440		0.1312		0.000399361
	rs9514204		chr13		103977344		None		None		esv3871842		0.000399361		na		0		na		0		na		0		na		na		No		0.0488998		0.0826737	rs12873809		0.1302		0.000399361
	rs7016949		chr8		13828130		None		None		esv3852824		0.000399361		na		0		na		0		na		0		rs77337062		na		No		0.119804		0.126649	rs77337062		0.1302		0.000399361
	rs1130214		chr14		104793397		AKT1		protein_coding		esv3874274		0.000399361		na		0		na		0		na		0		na		na		No		0.0709046		0.193492	rs10138227		0.1282		0.000399361
	rs3825901		chr15		101408963		PCSK6		protein_coding		esv3876278		0.000399361		na		0		na		0		na		0		na		na		No		0.0440098		0.109938	rs3825900		0.1262		0.000399361
	rs4803913		chr19		46265496		None		None		na		0		na		0		na		0		esv3883989		0.000399361		na		na		No		0.0537897		0.0967458	rs55851213		0.1252		0.000399361
	rs11242540		chr5		105005834		AC099520.1		lincRNA		na		0		na		0		na		0		esv3841485		0.000399361		na		na		No		0.0268949		0.0773967	rs12109976		0.1243		0.000399361
	rs1954554		chr14		98259646		None		None		esv3874078		0.000399361		na		0		na		0		na		0		na		na		No		0.166259		0.138962	rs10129190		0.1243		0.000399361
	rs1721525		chr1		105503426		None		None		esv3820312		0.000399361		na		0		na		0		na		0		na		na		No		0.154034		0.128408	rs12090701		0.1233		0.000399361
	rs10486161		chr7		7431140		COL28A1		protein_coding		na		0		na		0		na		0		esv3848161		0.000399361		na		na		No		0.0342298		0.0518909	rs10234818		0.1223		0.000399361
	rs13088101		chr3		123906787		CCDC14		protein_coding		esv3831924		0.000399361		na		0		na		0		na		0		na		na		No		0.0831296		0.131047	rs9852813		0.1223		0.000399361
	rs2811728		chr9		136748509		LCN6		protein_coding		na		0		na		0		na		0		esv3859206		0.000399361		na		na		No		0.0268949		0.0527704	rs111432548		0.1213		0.000399361
	rs9363388		chr6		65542107		EYS		protein_coding		esv3845076		0.000399361		na		0		na		0		na		0		na		na		No		0.0220049		0.0246262	rs16896824		0.1203		0.000399361
	rs6799262		chr3		1285577		CNTN6		protein_coding		esv3828922		0.000399361		na		0		na		0		na		0		na		na		No		0.0586797		0.176781	rs3864031		0.1203		0.000399361
	rs17662523		chr14		101130787		None		None		esv3874155		0.000399361		na		0		na		0		na		0		na		na		No		0.0880196		0.211082	rs4900484		0.1203		0.000399361
	rs339557		chr1		194900370		AL353072.2		lincRNA		esv3821722		0.000399361		na		0		na		0		na		0		na		na		No		0.161369		0.123131	rs17647674		0.1193		0.000399361
	rs3859113		chr16		56666055		None		None		esv3877569		0.000399361		na		0		na		0		na		0		na		na		No		0.0391198		0.0413369	rs3888868		0.1143		0.000399361
	rs12673761		chr7		78540761		MAGI2		protein_coding		esv3850072		0.000399361		na		0		na		0		na		0		na		na		No		0.117359		0.153034	rs62468605		0.1143		0.000399361
	rs12351932		chr9		20054600		None		None		na		0		na		0		na		0		esv3856909		0.000399361		na		na		No		0.0293399		0.0281442	rs12351861		0.1133		0.000399361
	rs6889983		chr5		41898240		None		None		esv3840054		0.000399361		na		0		na		0		na		0		na		na		No		0.0684597		0.0668426	rs62361662		0.1123		0.000399361
	rs1880008		chr22		49265211		Z82202.1		lincRNA		esv3887829		0.000399361		na		0		na		0		na		0		na		na		No		0.0513447		0.0729991	rs74556162		0.1123		0.000399361
	rs1057266		chr7		55365572		LANCL2		protein_coding		esv3849458		0.000399361		na		0		na		0		na		0		na		na		No		0.134474		0.126649	rs78936413		0.1103		0.000399361
	rs290240		chr9		90811260		SYK		protein_coding		esv3858145		0.000399361		na		0		na		0		na		0		na		na		No		0.0635697		0.130167	rs17566858		0.1093		0.000399361
	rs1827704		chr5		117633430		None		None		esv3841830		0.000399361		na		0		na		0		na		0		na		na		No		0.100244		0.163588	rs62378134		0.1093		0.000399361
	rs11785226		chr8		52768248		None		None		esv3853812		0.000399361		na		0		na		0		na		0		na		na		No		0.0733496		0.131047	rs7007661		0.1074		0.000399361
	rs4588797		chr7		75719950		HIP1		protein_coding		esv3849974		0.000399361		na		0		na		0		na		0		na		na		No		0.0342298		0.0932278	rs4348432		0.1054		0.000399361
	rs17259098		chr14		86694234		None		None		esv3873816		0.000399361		na		0		na		0		na		0		na		na		No		0.0709046		0.055409	rs12435802		0.0994		0.000399361
	rs35520362		chr1		108877219		AL449266.1		protein_coding		na		0		na		0		na		0		esv3820383		0.000399361		na		na		No		0.102689		0.114336	rs34254854		0.0984		0.000399361
	rs13194019		chr6		161981694		PRKN		protein_coding		esv3847498		0.000399361		na		0		na		0		na		0		na		na		No		0.0488998		0.0633245	rs56362106		0.0984		0.000399361
	rs10146800		chr14		96253941		AL355102.2		protein_coding		esv3874037		0.000399361		na		0		na		0		na		0		na		na		No		0.0709046		0.0598065	rs35466603		0.0974		0.000399361
	rs7319590		chr13		84709776		None		None		esv3871336		0.000399361		na		0		na		0		na		0		na		na		No		0.0415648		0.0439754	rs78831712		0.0964		0.000399361
	rs1887903		chr9		90079106		None		None		esv3858128		0.000399361		na		0		na		0		na		0		na		na		No		0.105134		0.0861917	rs76215346		0.0954		0.000399361
	rs12071754		chr1		82576833		AL157944.1		lincRNA		na		0		na		0		na		0		esv3819856		0.000399361		na		na		No		0.0293399		0.0466139	rs114766883		0.0934		0.000399361
	rs13086796		chr3		191941554		None		None		na		0		na		0		na		0		esv3833588		0.000399361		na		na		No		0.0220049		0.0633245	rs75749098		0.0934		0.000399361
	rs10820753		chr9		104988475		None		None		na		0		na		0		na		0		esv3858469		0.000399361		na		na		No		0.105134		0.102023	rs7029441		0.0924		0.000399361
	rs12347507		chr9		18127681		ADAMTSL1		protein_coding		esv3856833		0.000399361		na		0		na		0		na		0		na		na		No		0.0586797		0.0659631	rs80113686		0.0924		0.000399361
	rs16888617		chr5		21690477		AC091946.1		antisense		esv3839469		0.000399361		na		0		na		0		na		0		na		na		No		0.0293399		0.0439754	rs16888616		0.0915		0.000399361
	rs10497310		chr2		167152895		XIRP2		protein_coding		na		0		na		0		na		0		esv3827009		0.000399361		na		na		No		0.0464548		0.0650836	rs75139311		0.0835		0.000399361
	rs3827661		chr9		113369593		BSPRY		protein_coding		esv3858685		0.000399361		na		0		na		0		na		0		na		na		No		0.0635697		0	rs10115141		0.0795		0.000399361
	rs12517438		chr5		30841947		None		None		esv3839744		0.000399361		na		0		na		0		na		0		na		na		No		0.0317848		0.0351803	rs62356994		0.0795		0.000399361
	rs1667676		chr18		79496620		NFATC1		protein_coding		na		0		na		0		na		0		esv3882656		0.000399361		na		na		No		0.0709046		0.0598065	rs11664970		0.0785		0.000399361
	rs10514076		chr18		73591637		None		None		esv3882421		0.000399361		na		0		na		0		esv3882420		0.000399361		na		na		No		0.0391198		0.0351803	rs112365423		0.0775		0.000399361
	rs4686384		chr3		1020077		None		None		esv3828904		0.000399361		na		0		na		0		na		0		na		na		No		0.0611247		0.129288	rs4684658		0.0765		0.000399361
	rs221638		chr6		105084904		None		None		esv3846122		0.000399361		na		0		na		0		na		0		na		na		No		0.0488998		0.0343008	rs77386226		0.0765		0.000399361
	rs4607611		chr8		14951204		SGCZ		protein_coding		na		0		na		0		na		0		esv3852867		0.000399361		rs149972240		na		No		0.0268949		0.102023	rs149972240		0.0755		0.000399361
	rs11630791		chr15		37254547		AC087283.1		processed_pseudogene		esv3874779		0.000399361		na		0		na		0		na		0		na		na		No		0.0415648		0.0562885	rs73383832		0.0755		0.000399361
	rs2240912		chr9		130135457		GPR107		protein_coding		esv3859033		0.000399361		na		0		na		0		na		0		na		na		No		0.0171149		0.0263852	rs140537133		0.0746		0.000399361
	rs10747062		chr10		132472011		None		None		esv3862477		0.000399361		na		0		na		0		na		0		na		na		No		0.237164		0.192612	rs78969960		0.0746		0.000399361
	rs6935718		chr6		161862163		PRKN		protein_coding		esv3847498		0.000399361		na		0		na		0		na		0		na		na		No		0.0635697		0.0967458	rs62438260		0.0736		0.000399361
	rs870573		chr4		32203512		None		None		na		0		na		0		na		0		esv3834686		0.000399361		na		na		No		0.0195599		0.0290237	rs73126288		0.0736		0.000399361
	rs4888086		chr16		80357291		AC105411.1		antisense		esv3878201		0.000399361		na		0		na		0		na		0		na		na		No		0.0757946		0.0712401	rs77863154		0.0726		0.000399361
	rs9809585		chr3		2240635		CNTN4		protein_coding		na		0		na		0		na		0		esv3828996		0.000399361		na		na		No		0.0709046		0.0668426	rs1153519		0.0706		0.000399361
	rs1772027		chr14		101227836		None		None		esv3874155		0.000399361		na		0		na		0		na		0		na		na		No		0.232274		0.191733	rs7148774		0.0706		0.000399361
	rs17468519		chr5		39303357		C9		protein_coding		esv3839981		0.000399361		na		0		na		0		na		0		na		na		No		0.0464548		0.0343008	rs3776537		0.0696		0.000399361
	rs16886509		chr4		11981569		None		None		na		0		na		0		na		0		esv3834169		0.000399361		na		na		No		0.0977995		0.0809147	rs11945826		0.0686		0.000399361
	rs4089088		chr3		1398667		CNTN6		protein_coding		esv3828922		0.000399361		na		0		na		0		na		0		rs147779656		na		No		0.0488998		0.170624	rs147779656		0.0686		0.000399361
	rs12645475		chr4		23608984		AC093607.1		antisense		na		0		na		0		na		0		esv3834472		0.000399361		na		na		No		0.0293399		0.0237467	rs34808621		0.0676		0.000399361
	rs4900514		chr14		101504706		None		None		esv3874159		0.000399361		na		0		na		0		na		0		na		na		No		0.190709		0.17942	rs61992179		0.0676		0.000399361
	rs1996889		chr22		49306980		None		None		esv3887829		0.000399361		na		0		na		0		na		0		rs140553933		na		No		0.0537897		0.0765172	rs7289570		0.0676		0.000399361
	rs387047		chr7		9163354		AC004852.2		lincRNA		na		0		na		0		na		0		esv3848230		0.000399361		na		na		No		0.0537897		0.064204	rs73072068		0.0676		0.000399361
	rs12678018		chr8		14824030		SGCZ		protein_coding		na		0		na		0		na		0		esv3852863		0.000399361		rs141376205		na		No		0.0464548		0.114336	rs141376205		0.0646		0.000399361
	rs879681		chr13		106147684		None		None		esv3871896		0.000399361		na		0		na		0		na		0		na		na		No		0.114914		0.189094	rs71432886		0.0636		0.000399361
	rs16868884		chr5		39439840		DAB2		protein_coding		esv3839988		0.000399361		na		0		na		0		na		0		na		na		No		0.0317848		0.0351803	rs16868886		0.0626		0.000399361
	rs17122386		chr14		86450081		None		None		esv3873816		0.000399361		na		0		na		0		na		0		na		na		No		0.0611247		0.0360598	rs8017755		0.0626		0.000399361
	rs11846788		chr14		98279539		None		None		esv3874078		0.000399361		na		0		na		0		na		0		rs148532307		na		No		0.0464548		0.0474934	rs148532307		0.0616		0.000399361
	rs6814850		chr4		187048298		None		None		esv3838614		0.000399361		na		0		na		0		na		0		na		na		No		0.0293399		0.0430959	rs34103063		0.0616		0.000399361
	rs8099493		chr18		74788488		ZNF407		protein_coding		na		0		na		0		na		0		esv3882462		0.000399361		na		na		No		0.100244		0.1073	rs35900244		0.0616		0.000399361
	rs11633467		chr15		73826460		None		None		na		0		na		0		na		0		esv3875587		0.000399361		na		na		No		0.0684597		0.151275	rs1901570		0.0616		0.000399361
	rs983137		chr14		97514864		LINC02325		lincRNA		esv3874064		0.000399361		na		0		na		0		na		0		na		na		No		0.0195599		0.0228672	rs147028551		0.0586		0.000399361
	rs2910649		chr5		41258189		C6		protein_coding		esv3840041		0.000399361		na		0		na		0		na		0		na		na		No		0.227384		0.243624	rs73075915		0.0586		0.000399361
	rs10267199		chr7		154506890		DPP6		protein_coding		na		0		na		0		na		0		esv3852015		0.000399361		na		na		No		0.0880196		0.0756376	rs78702522		0.0586		0.000399361
	rs8061161		chr16		54444961		None		None		na		0		na		0		na		0		esv3877528		0.000399361		na		na		No		0.0293399		0.0211082	rs191221488		0.0577		0.000399361
	rs1904988		chr14		84635879		None		None		esv3873747		0.000399361		na		0		na		0		na		0		na		na		No		0.0977995		0.113456	rs61984819		0.0577		0.000399361
	rs7822784		chr8		15046534		SGCZ		protein_coding		na		0		na		0		na		0		esv3852867		0.000399361		na		na		No		0.0464548		0.0290237	rs117778866		0.0567		0.000399361
	rs1442664		chr18		69540616		DOK6		protein_coding		na		0		na		0		na		0		esv3882281		0.000399361		na		na		No		0.0244499		0.0474934	rs1442663		0.0567		0.000399361
	rs10962808		chr9		17002277		AL162725.2		lincRNA		na		0		na		0		na		0		esv3856796		0.000399361		na		na		No		0.0415648		0.0510114	rs56187478		0.0567		0.000399361
	rs9962488		chr18		73251509		AC079062.1		processed_transcript		esv3882410		0.000399361		na		0		na		0		esv3882409		0.000399361		na		na		No		0.0342298		0.0272647	rs11664210		0.0547		0.000399361
	rs16987839		chr22		29587149		None		None		na		0		na		0		na		0		esv3887302		0.000399361		na		na		No		0.0586797		0.057168	rs79139858		0.0547		0.000399361
	rs735010		chr12		124474107		NCOR2		protein_coding		esv3869172		0.000399361		na		0		na		0		na		0		na		na		No		0.0537897		0.0483729	rs1794943		0.0547		0.000399361
	rs175169		chr22		20129822		ZDHHC8		protein_coding		esv3887091		0.000399361		na		0		na		0		na		0		na		na		No		0.0782396		0.0914688	rs117718692		0.0527		0.000399361
	rs600137		chr5		41587697		AC008817.1		processed_pseudogene		esv3840051		0.000399361		na		0		na		0		na		0		na		na		No		0.0171149		0.0422164	rs72760304		0.0527		0.000399361
	rs7704882		chr5		1225319		None		None		esv3838881		0.000399361		na		0		na		0		na		0		na		na		No		0.0195599		0.0149516	rs72544115		0.0507		0.000399361
	rs824175		chr15		23808170		None		None		esv3874428		0.000399361		na		0		na		0		na		0		na		na		No		0.0244499		0.0237467	rs75367978		0.0507		0.000399361
	rs10743964		chr12		11568172		LINC01252		lincRNA		esv3866504		0.000399361		na		0		na		0		na		0		na		na		No		0.161369		0.185576	rs7975032		0.0497		0.000399361
	rs2435179		chr16		84510967		MEAK7		protein_coding		esv3878367		0.000399361		na		0		na		0		na		0		rs10564747		na		No		0.0513447		0.0413369	rs10564747		0.0487		0.000399361
	rs448069		chr14		89529699		FOXN3		protein_coding		esv3873892		0.000399361		na		0		na		0		na		0		rs201874090		na		No		0.0635697		0	rs201874090		0.0487		0.000399361
	rs4529574		chr9		90863959		SYK		protein_coding		esv3858147		0.000399361		na		0		na		0		na		0		na		na		No		0.0195599		0.0325418	rs35726308		0.0477		0.000399361
	rs7557926		chr2		196515399		HECW2		protein_coding		esv3827701		0.000399361		na		0		na		0		na		0		na		na		No		0.0562347		0	rs62184700		0.0477		0.000399361
	rs4509029		chr5		42506673		GHR		protein_coding		esv3840075		0.000399361		na		0		na		0		na		0		na		na		No		0.0415648		0.0501319	rs12153462		0.0467		0.000399361
	rs2881165		chr2		18155552		KCNS3		protein_coding		esv3823378		0.000399361		na		0		na		0		na		0		na		na		No		0.202934		0	rs4606930		0.0467		0.000399361
	rs4798952		chr18		78390938		None		None		na		0		na		0		na		0		esv3882609		0.000399361		na		na		No		0.122249		0.352682	rs35092796		0.0457		0.000399361
	rs10908672		chr1		158533644		None		None		na		0		na		0		na		0		esv3820943		0.000399361		na		na		No		0.107579		0.135444	rs4266879		0.0457		0.000399361
	rs6554290		chr4		55570863		PDCL2		protein_coding		na		0		na		0		na		0		esv3835205		0.000399361		na		na		No		0.0537897		0.0721196	rs183940540		0.0447		0.000399361
	rs10227946		chr7		78685902		MAGI2		protein_coding		esv3850076		0.000399361		na		0		na		0		na		0		na		na		No		0.0537897		0.0562885	rs1496772		0.0437		0.000399361
	rs4933030		chr19		22752123		None		None		esv3883393		0.000399361		na		0		na		0		na		0		na		na		No		0.0929095		0	rs16999587		0.0427		0.000399361
	rs10491914		chr9		9896971		PTPRD		protein_coding		na		0		na		0		na		0		esv3856459		0.000399361		na		na		No		0.0366748		0.0510114	rs74544532		0.0427		0.000399361
	rs1876654		chr5		41870573		OXCT1-AS1		processed_transcript		esv3840054		0.000399361		na		0		na		0		na		0		na		na		No		0.0244499		0	rs75587220		0.0427		0.000399361
	rs9940257		chr16		50438639		AC007493.1		lincRNA		esv3877462		0.000399361		na		0		na		0		na		0		na		na		No		0.0342298		0.0281442	rs74017393		0.0417		0.000399361
	rs7241685		chr18		76756129		None		None		esv3882535		0.000399361		na		0		na		0		esv3882534		0.000399361		na		na		No		0.0757946		0.0747581	rs117692129		0.0408		0.000399361
	rs10149146		chr14		102434864		TECPR2		protein_coding		esv3874193		0.000399361		na		0		na		0		na		0		na		na		No		0.0513447		0.0351803	rs45467297		0.0408		0.000399361
	rs6886050		chr5		126459823		GRAMD2B		protein_coding		esv3842105		0.000399361		na		0		na		0		na		0		na		na		No		0.0220049		0.0334213	rs62394666		0.0408		0.000399361
	rs598845		chr11		103283134		DYNC2H1		protein_coding		esv3865356		0.000399361		na		0		na		0		na		0		na		na		No		0.0684597		0.0853122	rs72973684		0.0408		0.000399361
	rs9934201		chr16		84537822		MEAK7		protein_coding		esv3878367		0.000399361		na		0		na		0		na		0		na		na		No		0.158924		0.17854	rs9934192		0.0408		0.000399361
	rs4819527		chr22		19990499		ARVCF		protein_coding		esv3887091		0.000399361		na		0		na		0		na		0		na		na		No		0.0977995		0.104661	rs45629237		0.0398		0.000399361
	rs9350270		chr6		20667568		CDKAL1		protein_coding		esv3843963		0.000399361		na		0		na		0		na		0		na		na		No		0.0244499		0.0334213	rs62397622		0.0398		0.000399361
	rs11125222		chr2		49197126		AC009975.1		lincRNA		esv3824178		0.000399361		na		0		na		0		na		0		na		na		No		0.0342298		0.0492524	rs72831341		0.0398		0.000399361
	rs7735264		chr5		29687390		None		None		esv3839714		0.000399361		na		0		na		0		na		0		rs34673012		na		No		0.0684597		0.131926	rs117479555		0.0388		0.000399361
	rs35797		chr5		103278626		C5orf30		protein_coding		na		0		na		0		na		0		esv3841412		0.000399361		na		na		No		0.0342298		0.0430959	rs116638092		0.0378		0.000399361
	rs11150915		chr18		75804861		None		None		na		0		na		0		na		0		esv3882492		0.000399361		na		na		No		0.0366748		0.0307828	rs78471521		0.0378		0.000399361
	rs7423562		chr2		33047387		LTBP1		protein_coding		esv3823730		0.000399361		na		0		na		0		na		0		na		na		No		0.0929095		0.0615655	rs114170050		0.0368		0.000399361
	rs402710		chr5		1320607		CLPTM1L		protein_coding		esv3838887		0.000399361		na		0		na		0		na		0		na		na		No		0.0929095		0.0853122	rs35561057		0.0368		0.000399361
	rs6753897		chr2		106586356		None		None		na		0		na		0		na		0		esv3825477		0.000399361		na		na		No		0.0268949		0.0325418	rs74879177		0.0368		0.000399361
	rs7239085		chr18		76752646		None		None		esv3882535		0.000399361		na		0		na		0		esv3882534		0.000399361		na		na		No		0.256724		0.208443	rs75988077		0.0358		0.000399361
	rs9807842		chr19		51872954		ZNF577		protein_coding		esv3884158		0.000399361		na		0		na		0		na		0		na		na		No		0.0366748		0.000879507	rs9807840		0.0358		0.000399361
	rs10066783		chr5		104976132		AC099520.1		lincRNA		na		0		na		0		na		0		esv3841485		0.000399361		na		na		No		0.0244499		0.0835532	rs56412076		0.0348		0.000399361
	rs10087406		chr8		9389088		AC022784.1		lincRNA		na		0		na		0		na		0		esv3852644		0.000399361		na		na		No		0.0268949		0.0773967	rs79067723		0.0348		0.000399361
	rs7617565		chr3		84821735		LINC00971		lincRNA		na		0		na		0		na		0		esv3831019		0.000399361		na		na		No		0.0171149		0	rs955645		0.0348		0.000399361
	rs6543402		chr2		106274687		None		None		na		0		na		0		na		0		esv3825461		0.000399361		na		na		No		0.0293399		0.0237467	rs10180415		0.0338		0.000399361
	rs4378559		chr14		100835958		MEG3		lincRNA		esv3874149		0.000399361		na		0		na		0		na		0		na		na		No		0.0440098		0.0448549	rs138334297		0.0328		0.000399361
	rs9949709		chr18		77495544		AC124254.1		lincRNA		na		0		na		0		na		0		esv3882564		0.000399361		na		na		No		0.0391198		0.0686016	rs75843512		0.0328		0.000399361
	rs17574078		chr8		14985890		SGCZ		protein_coding		na		0		na		0		na		0		esv3852867		0.000399361		na		na		No		0.0513447		0.0747581	rs76435708		0.0328		0.000399361
	rs2800969		chr22		19090081		DGCR2		protein_coding		esv3887060		0.000399361		na		0		na		0		na		0		na		na		No		0.0268949		0.0510114	rs112529676		0.0308		0.000399361
	rs7080604		chr10		126076388		ADAM12		protein_coding		esv3862331		0.000399361		na		0		na		0		na		0		na		na		No		0.0171149		0.0123131	rs117822766		0.0308		0.000399361
	rs1479533		chr3		1339490		CNTN6		protein_coding		esv3828922		0.000399361		na		0		na		0		na		0		na		na		No		0.0513447		0	rs139562507		0.0308		0.000399361
	rs4424212		chr7		56049716		PSPH		protein_coding		esv3849479		0.000399361		na		0		na		0		na		0		rs547473374		na		No		0.136919		0.355321	rs547473374		0.0308		0.000399361
	rs17121186		chr8		15254845		None		None		na		0		na		0		na		0		esv3852882		0.000399361		na		na		No		0.0220049		0.0167106	rs115402707		0.0298		0.000399361
	rs12632793		chr3		138547754		CEP70		protein_coding		esv3832245		0.000399361		na		0		na		0		na		0		na		na		No		0.0195599		0	rs12632794		0.0298		0.000399361
	rs594093		chr5		41579616		None		None		esv3840051		0.000399361		na		0		na		0		na		0		na		na		No		0.0171149		0	rs115491487		0.0288		0.000399361
	rs11624368		chr14		99394521		None		None		esv3874107		0.000399361		na		0		na		0		na		0		na		na		No		0.0342298		0.057168	rs11624392		0.0288		0.000399361
	rs6797639		chr3		1750421		None		None		esv3828950		0.000399361		na		0		na		0		na		0		na		na		No		0.0855746		0.064204	rs11925262		0.0288		0.000399361
	rs1449112		chr14		84604267		None		None		esv3873747		0.000399361		na		0		na		0		na		0		na		na		No		0.0757946		0.0430959	rs150863222		0.0288		0.000399361
	rs4388808		chr10		94776299		AL583836.1		protein_coding		na		0		na		0		na		0		esv3861676		0.000399361		na		na		No		0.0195599		0.057168	rs17882839		0.0288		0.000399361
	rs7742566		chr6		161671469		PRKN		protein_coding		esv3847484		0.000399361		na		0		na		0		na		0		na		na		No		0.0317848		0.0466139	rs16888749		0.0278		0.000399361
	rs275936		chr13		63939070		LINC00355		lincRNA		na		0		na		0		na		0		esv3870703		0.000399361		na		na		No		0.0513447		0.0694811	rs117378664		0.0268		0.000399361
	rs925986		chr2		150757055		None		None		esv3826587		0.000399361		na		0		na		0		esv3826589		0.000399361		na		na		No		0.0220049		0	rs72870941		0.0268		0.000399361
	rs6859974		chr5		180778938		None		None		esv3843371		0.000399361		na		0		na		0		na		0		na		na		No		0.0635697		0.0668426	rs73351191		0.0268		0.000399361
	rs1702512		chr18		76034864		None		None		na		0		na		0		na		0		esv3882499		0.000399361		na		na		No		0.114914		0.115215	rs73972485		0.0268		0.000399361
	rs336484		chr5		34839006		AC026801.2		antisense		esv3839873		0.000399361		na		0		na		0		na		0		na		na		No		0.0415648		0.0861917	rs147630310		0.0258		0.000399361
	rs3809456		chr14		104687768		None		None		esv3874270		0.000399361		na		0		na		0		na		0		na		na		No		0.0195599		0.0448549	rs7155571		0.0258		0.000399361
	rs4312137		chr12		84031890		None		None		esv3868279		0.000399361		na		0		na		0		na		0		na		na		No		0.0195599		0.0167106	rs73155510		0.0258		0.000399361
	rs7523050		chr1		108875057		AL449266.1		protein_coding		na		0		na		0		na		0		esv3820383		0.000399361		na		na		No		0.244499		0.252419	rs74586295		0.0258		0.000399361
	rs2698174		chr18		71078874		None		None		na		0		na		0		na		0		esv3882330		0.000399361		na		na		No		0.0757946		0.0747581	rs2698175		0.0249		0.000399361
	rs17521122		chr4		21349847		KCNIP4		protein_coding		esv3834406		0.000399361		na		0		na		0		esv3834403		0.000399361		na		na		No		0.0464548		0.0747581	rs145982575		0.0249		0.000399361
	rs4664723		chr2		150679518		None		None		esv3826586		0.000399361		na		0		na		0		na		0		na		na		No		0.0342298		0.0263852	rs72869188		0.0249		0.000399361
	rs7720897		chr5		5159203		ADAMTS16		protein_coding		esv3838982		0.000399361		na		0		na		0		na		0		na		na		No		0.0415648		0.0800352	rs115586954		0.0239		0.000399361
	rs6562326		chr13		63736624		LINC00395		antisense		na		0		na		0		na		0		esv3870703		0.000399361		rs200403754		na		No		0.0195599		0.0175901	rs200403754		0.0239		0.000399361
	rs9406946		chr9		29945576		None		None		na		0		na		0		na		0		esv3857243		0.000399361		na		na		No		0.0244499		0.0518909	rs10969471		0.0229		0.000399361
	rs4703462		chr5		34300128		None		None		esv3839863		0.000399361		na		0		na		0		na		0		na		na		No		0.0977995		0.132806	rs372840322		0.0229		0.000399361
	rs10075695		chr5		23183563		None		None		esv3839516		0.000399361		na		0		na		0		na		0		na		na		No		0.0171149		0.0158311	rs55721709		0.0229		0.000399361
	rs6818214		chr4		187088489		None		None		esv3838614		0.000399361		na		0		na		0		na		0		na		na		No		0.0220049		0.000879507	rs6843531		0.0219		0.000399361
	rs6450920		chr5		32669176		None		None		esv3839802		0.000399361		na		0		na		0		na		0		na		na		No		0.0684597		0.0958663	rs115741749		0.0219		0.000399361
	rs12960102		chr18		77632712		None		None		na		0		na		0		na		0		esv3882564		0.000399361		na		na		No		0.0391198		0	rs117050407		0.0209		0.000399361
	rs1626732		chr18		76120775		None		None		na		0		na		0		na		0		esv3882499		0.000399361		rs5826438		na		No		0.122249		0.0826737	rs117367717		0.0199		0.000399361
	rs2587708		chr2		119435261		TMEM37		protein_coding		esv3825781		0.000399361		na		0		na		0		na		0		na		na		No		0.127139		0.149516	rs17015838		0.0199		0.000399361
	rs2921028		chr8		8482967		None		None		na		0		na		0		na		0		esv3852601		0.000399361		na		na		No		0.139364		0.154793	rs80119879		0.0199		0.000399361
	rs7111742		chr11		25020711		LUZP2		protein_coding		na		0		na		0		na		0		esv3863246		0.000399361		na		na		No		0.119804		0.131926	rs117609311		0.0179		0.000399361
	rs12599299		chr16		80435602		AC105411.1		antisense		esv3878201		0.000399361		na		0		na		0		na		0		na		na		No		0.0244499		0.0272647	rs141676425		0.0179		0.000399361
	rs12094365		chr1		189793348		LINC01701		lincRNA		na		0		na		0		na		0		esv3821579		0.000399361		rs200084964		na		No		0.0220049		0.0202287	rs200084964		0.0179		0.000399361
	rs2878957		chr7		154560022		DPP6		protein_coding		na		0		na		0		na		0		esv3852015		0.000399361		na		na		No		0.0513447		0.0351803	rs373496977		0.0179		0.000399361
	rs2698156		chr18		71062626		None		None		na		0		na		0		na		0		esv3882322		0.000399361		na		na		No		0.0709046		0.100264	rs56125251		0.0179		0.000399361
	rs4863421		chr4		188237009		None		None		esv3838693		0.000399361		na		0		na		0		na		0		na		na		No		0.117359		0.185576	rs114153383		0.0169		0.000399361
	rs9347922		chr6		164739744		None		None		na		0		na		0		na		0		esv3847618		0.000399361		na		na		No		0.193154		0.154793	rs112686826		0.0159		0.000399361
	rs4076817		chr5		1134051		None		None		esv3838880		0.000399361		na		0		na		0		na		0		na		na		No		0.0342298		0.0562885	rs188386410		0.0159		0.000399361
	rs7292279		chr22		19642314		None		None		esv3887080		0.000399361		na		0		na		0		na		0		na		na		No		0.0904645		0.296394	rs61000823		0.0159		0.000399361
	rs9763612		chr5		5028836		AC010451.1		lincRNA		esv3838982		0.000399361		na		0		na		0		na		0		na		na		No		0.0953545		0.0659631	rs112955693		0.0149		0.000399361
	rs2582492		chr14		104977358		AHNAK2		protein_coding		esv3874281		0.000399361		na		0		na		0		na		0		na		na		No		0.102689		0.0448549	rs73357594		0.0149		0.000399361
	rs10871678		chr18		71010225		AC090415.2		lincRNA		na		0		na		0		na		0		esv3882322		0.000399361		na		na		No		0.0635697		0.102023	rs72955035		0.0119		0.000399361
	rs4365667		chr3		165919741		None		None		na		0		na		0		na		0		esv3832918		0.000399361		rs61312819		na		No		0.0195599		0.0325418	rs112811628		0.0109		0.000399361
	rs1546642		chr2		45115065		None		None		esv3824074		0.000399361		na		0		na		0		na		0		na		na		No		0.0366748		0	rs12614991		0.0109		0.000399361
	rs1126327		chr8		55938860		LYN		protein_coding		esv3853896		0.000399361		na		0		na		0		na		0		na		na		No		0.222494		0	rs73606879		0.0099		0.000399361
	rs6072925		chr20		42990107		PTPRT		protein_coding		na		0		na		0		na		0		esv3885505		0.000399361		na		na		No		0.0171149		0.0105541	rs142753706		0.0089		0.000399361
	rs546316		chr18		79553459		None		None		na		0		na		0		na		0		esv3882656		0.000399361		na		na		No		0.0195599		0.0211082	rs73479108		0.0089		0.000399361
	rs2016524		chr18		67670214		AC114689.3		lincRNA		esv3882228		0.000399361		na		0		na		0		na		0		na		na		No		0.0684597		0.12577	rs71368310		0.008		0.000399361
	rs4725048		chr7		7909162		UMAD1		protein_coding		na		0		na		0		na		0		esv3848180		0.000399361		na		na		No		0.347188		0.368514	rs11981031		0.006		0.000399361
	rs10144697		chr14		43676514		None		None		na		0		na		0		na		0		esv3872768		0.000399361		na		na		No		0.0366748		0.0158311	rs28799674		0.006		0.000399361
	rs9941446		chr18		67813816		AC114689.3		lincRNA		esv3882228		0.000399361		na		0		na		0		na		0		na		na		No		0.0440098		0.0765172	rs78128543		0.006		0.000399361
	rs658612		chr11		82217043		MIR4300HG		lincRNA		na		0		na		0		na		0		esv3864714		0.000399361		na		na		No		0.0268949		0.0510114	rs78940585		0.006		0.000399361
	rs12628548		chr22		49150034		None		None		esv3887821		0.000399361		na		0		na		0		na		0		na		na		No		0.0293399		0.0167106	rs117505380		0.005		0.000399361
	rs6554660		chr5		1207412		SLC6A19		protein_coding		esv3838881		0.000399361		na		0		na		0		na		0		rs71948792		na		No		0.0488998		0.0316623	rs71948792		0.005		0.000399361
	rs11978684		chr7		57461659		ZNF716		protein_coding		esv3849523		0.000399361		na		0		na		0		na		0		na		na		No		0.0709046		0.0835532	rs73702145		0.005		0.000399361
	rs244513		chr5		111165289		None		None		na		0		na		0		na		0		esv3841630		0.000399361		na		na		No		0.0293399		0.0131926	rs74600497		0.005		0.000399361
	rs9453222		chr6		65193435		EYS		protein_coding		na		0		na		0		na		0		esv3845066		0.000399361		na		na		No		0.117359		0.0905893	rs9453221		0.005		0.000399361
	rs7920398		chr10		126268322		ADAM12		protein_coding		esv3862333		0.000399361		na		0		na		0		na		0		na		na		No		0.0244499		0.246262	rs7920409		0.004		0.000399361
	rs4425183		chr22		20307897		AC007663.1		unprocessed_pseudogene		esv3887101		0.000399361		na		0		na		0		na		0		na		na		No		0.0464548		0.0615655	rs28464454		0.004		0.000399361
	rs12696221		chr3		165153792		LINC02023		lincRNA		na		0		na		0		na		0		esv3832898		0.000399361		na		na		No		0.117359		0.0193492	rs77631156		0.004		0.000399361
	rs1385623		chr8		13974751		None		None		esv3852829		0.000399361		na		0		na		0		na		0		na		na		No		0.102689		0.136324	rs1485535		0.003		0.000399361
	rs942826		chr1		152645305		None		None		esv3820825		0.000399361		na		0		na		0		na		0		rs112125313		na		No		0.0488998		0.0765172	rs112125313		0.003		0.000399361
	rs7923119		chr10		132522999		None		None		esv3862477		0.000399361		na		0		na		0		na		0		na		na		No		0.205379		0	rs11815698		0.003		0.000399361
	rs708143		chr12		33567027		None		None		esv3867093		0.000399361		na		0		na		0		na		0		na		na		No		0.0220049		0.05365	rs28566967		0.003		0.000399361
	rs10798962		chr1		33528069		CSMD2		protein_coding		esv3818865		0.000399361		na		0		na		0		na		0		na		na		No		0.0244499		0.0343008	rs72887283		0.003		0.000399361
	rs10151239		chr14		38503166		None		None		na		0		na		0		na		0		esv3872582		0.000399361		rs5807996		na		No		0.242054		0.33949	rs73284617		0.003		0.000399361
	rs6720975		chr2		45797073		PRKCE		protein_coding		na		0		na		0		na		0		esv3824086		0.000399361		na		na		No		0.0268949		0	rs73926097		0.003		0.000399361
	rs10871644		chr18		69543475		DOK6		protein_coding		na		0		na		0		na		0		esv3882281		0.000399361		na		na		No		0.0317848		0.0413369	rs996144		0.003		0.000399361
	rs2006029		chr6		161568678		PRKN		protein_coding		esv3847484		0.000399361		na		0		na		0		na		0		na		na		No		0.217604		0.255057	rs16892810		0.002		0.000399361
	rs7797210		chr7		57454701		ZNF716		protein_coding		esv3849523		0.000399361		na		0		na		0		na		0		na		na		No		0.320293		0.342128	rs10282046		0.002		0.000399361
	rs1565482		chr4		156454099		None		None		na		0		na		0		na		0		esv3837760		0.000399361		na		na		No		0.114914		0.184697	rs28493076		0.002		0.000399361
	rs12124429		chr1		79854978		None		None		na		0		na		0		na		0		esv3819801		0.000399361		na		na		No		0.0366748		0.0430959	rs72935769		0.002		0.000399361
	rs4670072		chr2		34130584		LINC01320		lincRNA		na		0		na		0		na		0		esv3823772		0.000399361		na		na		No		0.0366748		0	rs73929606		0.002		0.000399361
	rs9937731		chr16		80978406		CMC2		protein_coding		esv3878239		0.000399361		na		0		na		0		esv3878238		0.000399361		rs59299004		na		No		0.0488998		0.0474934	rs74028885		0.002		0.000399361
	rs9307418		chr4		115943751		AC027613.1		transcribed_processed_pseudogene		esv3836730		0.000399361		na		0		na		0		na		0		na		na		No		0.0317848		0.0413369	rs75021925		0.002		0.000399361
	rs2140459		chr7		85504036		None		None		esv3850270		0.000399361		na		0		na		0		na		0		na		na		No		0.119804		0.0228672	rs9969262		0.002		0.000399361
	rs915364		chr14		101132605		None		None		esv3874155		0.000399361		na		0		na		0		na		0		na		na		No		0.114914		0.288478	rs112401025		0.001		0.000399361
	rs4982652		chr14		22703080		AL160314.2		processed_transcript		esv3872203		0.000399361		na		0		na		0		na		0		rs113421666		na		No		0.0195599		0.0219877	rs113421666		0.001		0.000399361
	rs6870385		chr5		27559552		None		None		esv3839643		0.000399361		na		0		na		0		na		0		na		na		No		0.0171149		0.0817942	rs113028429		0.001		0.000399361
	rs4460173		chr5		1187065		None		None		esv3838880		0.000399361		na		0		na		0		na		0		na		na		No		0.0415648		0.0905893	rs114400318		0.001		0.000399361
	rs9520437		chr13		107419590		FAM155A		protein_coding		esv3871927		0.000399361		na		0		na		0		na		0		na		na		No		0.161369		0.0677221	rs114897106		0.001		0.000399361
	rs4848683		chr2		121069142		None		None		na		0		na		0		na		0		esv3825814		0.000399361		na		na		No		0.0220049		0.0272647	rs115311025		0.001		0.000399361
	rs12729858		chr1		91376607		HFM1		protein_coding		esv3820020		0.000399361		na		0		na		0		na		0		na		na		No		0.217604		0.146878	rs115592013		0.001		0.000399361
	rs2408047		chr12		44741269		NELL2		protein_coding		na		0		na		0		na		0		esv3867371		0.000399361		na		na		No		0.0880196		0	rs115735265		0.001		0.000399361
	rs5770288		chr22		49359859		None		None		esv3887829		0.000399361		na		0		na		0		na		0		rs143360888		na		No		0.110024		0.139842	rs143360888		0.001		0.000399361
	rs12652968		chr5		5222960		ADAMTS16		protein_coding		esv3838982		0.000399361		na		0		na		0		na		0		na		na		No		0.286064		0.474934	rs16875075		0.001		0.000399361
	rs6424674		chr1		79809161		None		None		na		0		na		0		na		0		esv3819801		0.000399361		na		nsv4173891		No		0.0268949		0.0140721	rs17103767		0.001		0.000399361
	rs8090942		chr18		5003538		AP005203.1		lincRNA		na		0		na		0		na		0		esv3880794		0.000399361		na		na		No		0.0440098		0.057168	rs10153378		0.001		0.000399361
	rs2026207		chr14		83876565		None		None		esv3873731		0.000399361		na		0		na		0		na		0		na		na		No		0.0171149		0.0131926	rs200528353		0.001		0.000399361
	rs6574608		chr14		80908478		CEP128		protein_coding		esv3873653		0.000399361		na		0		na		0		na		0		rs35461116		na		No		0.0195599		0.0457344	rs35461116		0.001		0.000399361
	rs1043742		chr15		30940378		FAN1		protein_coding		esv3874633		0.000399361		na		0		na		0		na		0		na		na		No		0.315403		0	rs55896057		0.001		0.000399361
	rs299573		chr2		123047550		None		None		esv3825864		0.000399361		na		0		na		0		na		0		rs5833968		na		No		0.0195599		0	rs5833968		0.001		0.000399361
	rs3826567		chr18		79439478		NFATC1		protein_coding		na		0		na		0		na		0		esv3882656		0.000399361		na		na		No		0.158924		0.154793	rs59209224		0.001		0.000399361
	rs2057765		chr7		26135922		None		None		na		0		na		0		na		0		esv3848773		0.000399361		na		na		No		0.0464548		0.105541	rs59625507		0.001		0.000399361
	rs2062660		chr9		104994313		None		None		na		0		na		0		na		0		esv3858469		0.000399361		na		na		No		0.0709046		0.064204	rs73664397		0.001		0.000399361
	rs16954135		chr16		80848915		ARLNC1		lincRNA		esv3878223		0.000399361		na		0		na		0		esv3878222		0.000399361		na		na		No		0.0977995		0.128408	rs74030484		0.001		0.000399361
	rs17023115		chr2		83064340		None		None		na		0		na		0		na		0		esv3825080		0.000399361		na		na		No		0.0440098		0.0501319	rs76345244		0.001		0.000399361
	rs6859653		chr5		42537182		GHR		protein_coding		esv3840075		0.000399361		na		0		na		0		na		0		na		na		No		0.0831296		0.341249	rs77735256		0.001		0.000399361
	rs7755905		chr6		164726760		None		None		na		0		na		0		na		0		esv3847618		0.000399361		na		na		No		0.317848		0.305189	rs77895749		0.001		0.000399361
	rs10216388		chr8		18986872		PSD3		protein_coding		esv3853032		0.000399361		na		0		na		0		na		0		na		na		No		0.0244499		0.0703606	rs78504264		0.001		0.000399361
	rs820880		chr5		74686500		HEXB		protein_coding		na		0		na		0		na		0		esv3840711		0.000399361		na		na		No		0.0415648		0.205805	rs78661177		0.001		0.000399361
	rs8135717		chr22		49301040		None		None		esv3887829		0.000399361		na		0		na		0		na		0		na		na		No		0.0635697		0.0905893	rs78686685		0.001		0.000399361
	rs10978072		chr9		9897866		PTPRD		protein_coding		na		0		na		0		na		0		esv3856459		0.000399361		na		na		No		0.0220049		0.0307828	rs79487538		0.001		0.000399361
	rs1386294		chr2		114795670		Intergenic		None		na		0		na		0		na		0		esv3825652		0.000399361		na		na		No		0.0342105		0	na		na		0.000399361
	rs17322803		chr20		61503838		Intergenic		None		na		0		na		0		na		0		esv3885963		0.000399361		na		na		No		0.0605263		0	na		na		0.000399361
	rs1109616		chr6		170416717		Intergenic		None		na		0		na		0		na		0		esv3847780		0.000399361		na		na		No		0.139474		0	na		na		0.000399361
	rs833962		chr1		191709206		Intergenic		None		na		0		na		0		na		0		esv3821643		0.000399361		na		na		No		0.115789		0	na		na		0.000399361
	rs262596		chr1		30465500		None		None		na		0		na		0		na		0		esv3818796		0.000399361		na		nsv4529738		No		0.0171149		0.0386983	None		0		0.000399361
	rs262583		chr1		30472536		None		None		na		0		na		0		na		0		esv3818796		0.000399361		na		nsv4529738		No		0.0220049		0.00967458	None		0		0.000399361
	rs10799109		chr1		30507939		None		None		na		0		na		0		na		0		esv3818799		0.000399361		na		nsv4529738		No		0.0391198		0.0360598	None		0		0.000399361
	rs415314		chr1		30489627		None		None		na		0		na		0		na		0		esv3818799		0.000399361		na		nsv4529738		No		0.0537897		0.0773967	None		0		0.000399361
	rs366145		chr1		30499580		None		None		na		0		na		0		na		0		esv3818799		0.000399361		na		nsv4529738		No		0.151589		0.284081	None		0		0.000399361
	rs666750		chr1		30613838		None		None		na		0		na		0		na		0		esv3818801		0.000399361		na		na		No		0.0635697		0.0545295	None		0		0.000399361
	rs616127		chr1		30644311		None		None		na		0		na		0		na		0		esv3818804		0.000399361		na		na		No		0.114914		0.0351803	None		0		0.000399361
	rs10914621		chr1		32811479		YARS		protein_coding		na		0		na		0		na		0		esv3818855		0.000399361		na		na		No		0.0220049		0.0985048	None		0		0.000399361
	rs6684191		chr1		43646161		None		None		na		0		na		0		na		0		esv3819053		0.000399361		na		nsv4244215		No		0.0537897		0.0686016	None		0		0.000399361
	rs11808604		chr1		51499033		EPS15		protein_coding		na		0		na		0		na		0		esv3819227		0.000399361		na		na		No		0.246944		0.233069	None		0		0.000399361
	rs11583680		chr1		55039995		PCSK9		protein_coding		na		0		na		0		na		0		esv3819303		0.000399361		na		na		No		0.0586797		0.177661	None		0		0.000399361
	rs6672576		chr1		71338789		ZRANB2-AS2		processed_transcript		esv3819604		0.000399361		na		0		na		0		esv3819603		0.000399361		na		na		No		0.117359		0.0466139	None		0		0.000399361
	rs11162840		chr1		79850540		None		None		na		0		na		0		na		0		esv3819801		0.000399361		na		na		No		0.0635697		0	None		0		0.000399361
	rs1916849		chr1		79801922		None		None		na		0		na		0		na		0		esv3819801		0.000399361		na		nsv4173891		No		0.0855746		0.0527704	None		0		0.000399361
	rs1578761		chr1		158527782		None		None		na		0		na		0		na		0		esv3820943		0.000399361		na		na		No		0.0171149		0.0281442	None		0		0.000399361
	rs1578142		chr1		189795991		LINC01701		lincRNA		na		0		na		0		na		0		esv3821579		0.000399361		na		na		No		0.0244499		0.0404573	None		0		0.000399361
	rs10733060		chr1		189754360		None		None		na		0		na		0		na		0		esv3821579		0.000399361		na		na		No		0.261614		0.320141	None		0		0.000399361
	rs3012190		chr1		192071446		None		None		na		0		na		0		na		0		esv3821659		0.000399361		na		na		No		0.173594		0.121372	None		0		0.000399361
	rs1468057		chr1		236127405		None		None		na		0		na		0		na		0		esv3822574		0.000399361		na		na		No		0.0293399		0.0281442	None		0		0.000399361
	rs10924247		chr1		236119357		None		None		na		0		na		0		na		0		esv3822574		0.000399361		na		na		No		0.251834		0.0378188	None		0		0.000399361
	rs11810113		chr1		237114849		RYR2		protein_coding		na		0		na		0		na		0		esv3822599		0.000399361		na		na		No		0.288509		0.377309	None		0		0.000399361
	rs1502871		chr1		238622502		None		None		na		0		na		0		na		0		esv3822625		0.000399361		na		na		No		0.310513		0.278804	None		0		0.000399361
	rs4535989		chr1		242870144		None		None		na		0		na		0		na		0		esv3822748		0.000399361		na		na		No		0.0171149		0.0114336	None		0		0.000399361
	rs612149		chr1		245027332		EFCAB2		protein_coding		na		0		na		0		na		0		esv3822795		0.000399361		na		na		No		0.0317848		0.0483729	None		0		0.000399361
	rs12711988		chr2		4039068		None		None		na		0		na		0		na		0		esv3823069		0.000399361		na		na		No		0.0709046		0	None		0		0.000399361
	rs380019		chr2		6662977		None		None		na		0		na		0		na		0		esv3823128		0.000399361		na		na		No		0.0220049		0	None		0		0.000399361
	rs10170731		chr2		36021173		None		None		na		0		na		0		na		0		esv3823854		0.000399361		na		na		No		0.0440098		0	None		0		0.000399361
	rs2110952		chr2		39610117		MAP4K3-DT		antisense		na		0		na		0		na		0		esv3823916		0.000399361		na		na		No		0.300733		0.181179	None		0		0.000399361
	rs17483267		chr2		39997354		SLC8A1-AS1		antisense		na		0		na		0		na		0		esv3823921		0.000399361		na		na		No		0.176039		0.209323	None		0		0.000399361
	rs4428055		chr2		41785717		None		None		na		0		na		0		na		0		esv3823974		0.000399361		na		na		No		0.0244499		0	None		0		0.000399361
	rs4633963		chr2		41785666		None		None		na		0		na		0		na		0		esv3823974		0.000399361		na		na		No		0.0880196		0.0932278	None		0		0.000399361
	rs1530621		chr2		46461549		AC016912.1		processed_transcript		na		0		na		0		na		0		esv3824104		0.000399361		na		na		No		0.0171149		0	None		0		0.000399361
	rs7588938		chr2		46483606		AC016912.1		processed_transcript		na		0		na		0		na		0		esv3824104		0.000399361		na		na		No		0.0611247		0	None		0		0.000399361
	rs11691302		chr2		48403645		None		None		na		0		na		0		na		0		esv3824149		0.000399361		na		na		No		0.0195599		0	None		0		0.000399361
	rs2217167		chr2		49287592		AC009975.1		lincRNA		esv3824178		0.000399361		na		0		na		0		esv3824186		0.000399361		na		na		No		0.0733496		0.0879507	None		0		0.000399361
	rs10490155		chr2		51171231		NRXN1		protein_coding		na		0		na		0		na		0		esv3824258		0.000399361		na		na		No		0.0244499		0	None		0		0.000399361
	rs6708564		chr2		51161490		NRXN1		protein_coding		na		0		na		0		na		0		esv3824258		0.000399361		na		na		No		0.310513		0.312225	None		0		0.000399361
	rs6545221		chr2		51437583		AC007402.1		lincRNA		na		0		na		0		na		0		esv3824273		0.000399361		na		na		No		0.112469		0	None		0		0.000399361
	rs11676671		chr2		52122793		AC007402.1		lincRNA		na		0		na		0		na		0		esv3824291		0.000399361		na		na		No		0.0171149		0.0175901	None		0		0.000399361
	rs12986646		chr2		52145251		AC007402.1		lincRNA		na		0		na		0		na		0		esv3824291		0.000399361		na		na		No		0.0220049		0.0219877	None		0		0.000399361
	rs6713142		chr2		52083111		AC007402.1		lincRNA		na		0		na		0		na		0		esv3824291		0.000399361		na		na		No		0.0244499		0	None		0		0.000399361
	rs4971587		chr2		52088533		AC007402.1		lincRNA		na		0		na		0		na		0		esv3824291		0.000399361		na		na		No		0.0244499		0	None		0		0.000399361
	rs7563687		chr2		52116548		AC007402.1		lincRNA		na		0		na		0		na		0		esv3824291		0.000399361		na		na		No		0.0268949		0.0580475	None		0		0.000399361
	rs6717734		chr2		52137274		AC007402.1		lincRNA		na		0		na		0		na		0		esv3824291		0.000399361		na		na		No		0.0268949		0	None		0		0.000399361
	rs6545261		chr2		52082006		AC007402.1		lincRNA		na		0		na		0		na		0		esv3824291		0.000399361		na		na		No		0.0293399		0.0325418	None		0		0.000399361
	rs7574971		chr2		52091442		AC007402.1		lincRNA		na		0		na		0		na		0		esv3824291		0.000399361		na		na		No		0.0464548		0	None		0		0.000399361
	rs4971790		chr2		52112545		AC007402.1		lincRNA		na		0		na		0		na		0		esv3824291		0.000399361		na		na		No		0.0831296		0.167106	None		0		0.000399361
	rs4270386		chr2		52156194		AC007402.1		lincRNA		na		0		na		0		na		0		esv3824291		0.000399361		na		na		No		0.0880196		0.218118	None		0		0.000399361
	rs6755858		chr2		61970743		COMMD1		protein_coding		na		0		na		0		na		0		esv3824576		0.000399361		na		na		No		0.0293399		0.0369393	None		0		0.000399361
	rs1440002		chr2		63920700		VPS54		protein_coding		na		0		na		0		na		0		esv3824616		0.000399361		na		na		No		0.0268949		0.000879507	None		0		0.000399361
	rs7572857		chr2		65069664		CEP68		protein_coding		na		0		na		0		na		0		esv3824641		0.000399361		na		na		No		0.0317848		0	None		0		0.000399361
	rs6758645		chr2		76344314		None		None		na		0		na		0		na		0		esv3824890		0.000399361		na		na		No		0.0195599		0	None		0		0.000399361
	rs6746143		chr2		76320197		None		None		na		0		na		0		na		0		esv3824890		0.000399361		na		na		No		0.0293399		0.000879507	None		0		0.000399361
	rs283832		chr2		79009963		None		None		na		0		na		0		na		0		esv3824983		0.000399361		na		na		No		0.0195599		0	None		0		0.000399361
	rs1598759		chr2		81136816		None		None		na		0		na		0		na		0		esv3825027		0.000399361		na		na		No		0.0366748		0	None		0		0.000399361
	rs11687402		chr2		83159765		None		None		na		0		na		0		na		0		esv3825080		0.000399361		na		na		No		0.0733496		0	None		0		0.000399361
	rs11126921		chr2		83568112		None		None		na		0		na		0		na		0		esv3825088		0.000399361		na		na		No		0.0244499		0	None		0		0.000399361
	rs7575343		chr2		106518714		CD8B2		protein_coding		na		0		na		0		na		0		esv3825475		0.000399361		na		na		No		0.0244499		0.0457344	None		0		0.000399361
	rs6743945		chr2		106623812		None		None		na		0		na		0		na		0		esv3825477		0.000399361		na		na		No		0.117359		0	None		0		0.000399361
	rs6746088		chr2		107370579		AC096669.1		lincRNA		na		0		na		0		na		0		esv3825492		0.000399361		na		nsv4034585		No		0.0195599		0	None		0		0.000399361
	rs266253		chr2		107423953		LINC01885		lincRNA		na		0		na		0		na		0		esv3825492		0.000399361		na		na		No		0.0415648		0.05365	None		0		0.000399361
	rs972882		chr2		107403324		AC096669.1		lincRNA		na		0		na		0		na		0		esv3825492		0.000399361		na		na		No		0.149144		0	None		0		0.000399361
	rs1040177		chr2		107691117		None		None		na		0		na		0		na		0		esv3825498		0.000399361		na		na		No		0.0317848		0	None		0		0.000399361
	rs6743418		chr2		107658532		None		None		na		0		na		0		na		0		esv3825498		0.000399361		na		na		No		0.0391198		0	None		0		0.000399361
	rs2377910		chr2		107558613		None		None		na		0		na		0		na		0		esv3825498		0.000399361		na		na		No		0.110024		0	None		0		0.000399361
	rs782380		chr2		123781397		None		None		na		0		na		0		na		0		esv3825889		0.000399361		na		na		No		0.0244499		0	None		0		0.000399361
	rs28478341		chr2		126147160		None		None		na		0		na		0		na		0		esv3825954		0.000399361		na		na		No		0.0244499		0.0510114	None		0		0.000399361
	rs28839782		chr2		126096486		None		None		na		0		na		0		na		0		esv3825954		0.000399361		na		na		No		0.0415648		0	None		0		0.000399361
	rs11886636		chr2		138898046		YY1P2		processed_pseudogene		na		0		na		0		na		0		esv3826293		0.000399361		na		na		No		0.0953545		0	None		0		0.000399361
	rs12996983		chr2		144427099		ZEB2		protein_coding		na		0		na		0		na		0		esv3826441		0.000399361		na		na		No		0.0195599		0.0369393	None		0		0.000399361
	rs13410341		chr2		144469691		ZEB2		protein_coding		na		0		na		0		na		0		esv3826441		0.000399361		na		na		No		0.0195599		0	None		0		0.000399361
	rs7600752		chr2		144420543		ZEB2		protein_coding		na		0		na		0		na		0		esv3826441		0.000399361		na		na		No		0.0415648		0	None		0		0.000399361
	rs1427298		chr2		144456854		ZEB2		protein_coding		na		0		na		0		na		0		esv3826441		0.000399361		na		na		No		0.0855746		0	None		0		0.000399361
	rs1519791		chr2		150755009		None		None		esv3826587		0.000399361		na		0		na		0		esv3826589		0.000399361		na		na		No		0.0268949		0	None		0		0.000399361
	rs1519790		chr2		150754878		None		None		esv3826587		0.000399361		na		0		na		0		esv3826589		0.000399361		na		na		No		0.0904645		0	None		0		0.000399361
	rs7589172		chr2		173342742		AC092573.2		transcribed_processed_pseudogene		na		0		na		0		na		0		esv3827125		0.000399361		na		na		No		0.0684597		0	None		0		0.000399361
	rs12470644		chr2		182317131		PDE1A		protein_coding		na		0		na		0		na		0		esv3827331		0.000399361		na		na		No		0.0562347		0	None		0		0.000399361
	rs16825609		chr2		184188229		None		None		na		0		na		0		na		0		esv3827377		0.000399361		na		na		No		0.0195599		0.0228672	None		0		0.000399361
	rs1526225		chr2		184102902		None		None		na		0		na		0		na		0		esv3827377		0.000399361		na		na		No		0.0244499		0.0430959	None		0		0.000399361
	rs1526208		chr2		184157185		None		None		na		0		na		0		na		0		esv3827377		0.000399361		na		na		No		0.0268949		0.0272647	None		0		0.000399361
	rs11680461		chr2		184135331		None		None		na		0		na		0		na		0		esv3827377		0.000399361		na		na		No		0.0317848		0	None		0		0.000399361
	rs1526195		chr2		184123053		None		None		na		0		na		0		na		0		esv3827377		0.000399361		na		na		No		0.0953545		0.114336	None		0		0.000399361
	rs1439563		chr2		187993060		LINC01090		lincRNA		na		0		na		0		na		0		esv3827478		0.000399361		na		na		No		0.0171149		0.0483729	None		0		0.000399361
	rs1439912		chr2		188092913		LINC01090		lincRNA		na		0		na		0		na		0		esv3827478		0.000399361		na		na		No		0.0171149		0	None		0		0.000399361
	rs12618321		chr2		187947897		LINC01090		lincRNA		na		0		na		0		na		0		esv3827478		0.000399361		na		na		No		0.0415648		0	None		0		0.000399361
	rs7595927		chr2		188095560		LINC01090		lincRNA		na		0		na		0		na		0		esv3827478		0.000399361		na		na		No		0.0562347		0	None		0		0.000399361
	rs2008373		chr2		188022101		LINC01090		lincRNA		na		0		na		0		na		0		esv3827478		0.000399361		na		na		No		0.0660147		0	None		0		0.000399361
	rs1439895		chr2		188063706		LINC01090		lincRNA		na		0		na		0		na		0		esv3827478		0.000399361		na		na		No		0.107579		0.204925	None		0		0.000399361
	rs12472067		chr2		201894603		CDK15		protein_coding		na		0		na		0		na		0		esv3827804		0.000399361		na		na		No		0.0195599		0.0202287	None		0		0.000399361
	rs11677973		chr2		207364373		AC009226.1		antisense		na		0		na		0		na		0		esv3827914		0.000399361		na		na		No		0.0171149		0	None		0		0.000399361
	rs11684690		chr2		207365367		AC009226.1		antisense		na		0		na		0		na		0		esv3827914		0.000399361		na		na		No		0.0244499		0	None		0		0.000399361
	rs6727011		chr2		214674446		AC068051.1		antisense		na		0		na		0		na		0		esv3828130		0.000399361		na		na		No		0.0366748		0.0510114	None		0		0.000399361
	rs1898710		chr2		215620886		AC012668.3		lincRNA		na		0		na		0		na		0		esv3828144		0.000399361		na		na		No		0.0171149		0	None		0		0.000399361
	rs13026392		chr2		215695624		AC012668.3		lincRNA		na		0		na		0		na		0		esv3828145		0.000399361		na		na		No		0.0806846		0	None		0		0.000399361
	rs1250055		chr2		215680204		AC012668.3		lincRNA		na		0		na		0		na		0		esv3828145		0.000399361		na		na		No		0.0953545		0.110818	None		0		0.000399361
	rs12694369		chr2		215723866		LINC00607		lincRNA		na		0		na		0		na		0		esv3828147		0.000399361		na		na		No		0.100244		0	None		0		0.000399361
	rs6717582		chr2		222672742		MOGAT1		protein_coding		na		0		na		0		na		0		esv3828319		0.000399361		na		na		No		0.0268949		0	None		0		0.000399361
	rs1190117		chr2		225879075		None		None		na		0		na		0		na		0		esv3828400		0.000399361		na		na		No		0.0366748		0.0668426	None		0		0.000399361
	rs4294998		chr2		228047478		SPHKAP		protein_coding		na		0		na		0		na		0		esv3828458		0.000399361		na		na		No		0.0611247		0.102902	None		0		0.000399361
	rs6722796		chr2		240390394		None		None		na		0		na		0		na		0		esv3828751		0.000399361		na		na		No		0.295844		0	None		0		0.000399361
	rs4270488		chr3		939213		None		None		esv3828894		0.000399361		na		0		na		0		esv3828893		0.000399361		na		na		No		0.0268949		0.0307828	None		0		0.000399361
	rs4686323		chr3		941613		None		None		esv3828894		0.000399361		na		0		na		0		esv3828893		0.000399361		na		na		No		0.171149		0.174142	None		0		0.000399361
	rs1464706		chr3		930428		None		None		esv3828894		0.000399361		na		0		na		0		esv3828893		0.000399361		na		na		No		0.332518		0.312225	None		0		0.000399361
	rs3907388		chr3		1993249		None		None		esv3828981		0.000399361		na		0		na		0		esv3828980		0.000399361		na		na		No		0.0171149		0.0123131	None		0		0.000399361
	rs6802020		chr3		1988784		None		None		esv3828981		0.000399361		na		0		na		0		esv3828980		0.000399361		na		na		No		0.0220049		0.0941073	None		0		0.000399361
	rs7433476		chr3		1990729		None		None		esv3828981		0.000399361		na		0		na		0		esv3828980		0.000399361		na		na		No		0.0293399		0.0386983	None		0		0.000399361
	rs4685479		chr3		2034342		None		None		esv3828981		0.000399361		na		0		na		0		esv3828980		0.000399361		na		na		No		0.0415648		0.0395778	None		0		0.000399361
	rs990204		chr3		2453062		CNTN4		protein_coding		na		0		na		0		na		0		esv3828996		0.000399361		na		na		No		0.0171149		0.0228672	None		0		0.000399361
	rs3937932		chr3		2417636		CNTN4		protein_coding		na		0		na		0		na		0		esv3828996		0.000399361		na		na		No		0.0195599		0.0140721	None		0		0.000399361
	rs11129164		chr3		2492261		CNTN4		protein_coding		na		0		na		0		na		0		esv3828996		0.000399361		na		na		No		0.0195599		0.0167106	None		0		0.000399361
	rs2134358		chr3		2431101		CNTN4		protein_coding		na		0		na		0		na		0		esv3828996		0.000399361		na		na		No		0.0220049		0.0228672	None		0		0.000399361
	rs12490067		chr3		2505955		CNTN4		protein_coding		na		0		na		0		na		0		esv3828996		0.000399361		na		na		No		0.0220049		0.0325418	None		0		0.000399361
	rs11705951		chr3		2541812		CNTN4		protein_coding		na		0		na		0		na		0		esv3828996		0.000399361		na		na		No		0.0220049		0.0316623	None		0		0.000399361
	rs2728054		chr3		2551860		CNTN4		protein_coding		na		0		na		0		na		0		esv3828996		0.000399361		na		na		No		0.0220049		0.0175901	None		0		0.000399361
	rs1995209		chr3		2390928		CNTN4		protein_coding		na		0		na		0		na		0		esv3828996		0.000399361		na		na		No		0.0244499		0.0140721	None		0		0.000399361
	rs9878978		chr3		2444285		CNTN4		protein_coding		na		0		na		0		na		0		esv3828996		0.000399361		na		na		No		0.0268949		0.0114336	None		0		0.000399361
	rs17011808		chr3		2286580		CNTN4		protein_coding		na		0		na		0		na		0		esv3828996		0.000399361		na		na		No		0.0317848		0	None		0		0.000399361
	rs1847169		chr3		2362645		CNTN4		protein_coding		na		0		na		0		na		0		esv3828996		0.000399361		na		na		No		0.0415648		0.0360598	None		0		0.000399361
	rs17011785		chr3		2285069		CNTN4		protein_coding		na		0		na		0		na		0		esv3828996		0.000399361		na		na		No		0.127139		0.108179	None		0		0.000399361
	rs724707		chr3		2536718		CNTN4		protein_coding		na		0		na		0		na		0		esv3828996		0.000399361		na		na		No		0.141809		0.105541	None		0		0.000399361
	rs6785626		chr3		2359283		CNTN4		protein_coding		na		0		na		0		na		0		esv3828996		0.000399361		na		na		No		0.190709		0.256816	None		0		0.000399361
	rs4858353		chr3		21739803		ZNF385D		protein_coding		na		0		na		0		na		0		esv3829560		0.000399361		na		na		No		0.0195599		0.0255057	None		0		0.000399361
	rs11129023		chr3		21800412		ZNF385D		protein_coding		na		0		na		0		na		0		esv3829564		0.000399361		na		na		No		0.0220049		0.0272647	None		0		0.000399361
	rs4630899		chr3		29658095		AC098650.1		protein_coding		na		0		na		0		na		0		esv3829785		0.000399361		na		na		No		0.0537897		0.0378188	None		0		0.000399361
	rs11129672		chr3		35895124		None		None		na		0		na		0		na		0		esv3829928		0.000399361		na		na		No		0.0562347		0.0457344	None		0		0.000399361
	rs1062633		chr3		49887507		MST1R		protein_coding		na		0		na		0		na		0		esv3830252		0.000399361		na		na		No		0.0195599		0	None		0		0.000399361
	rs7627178		chr3		53847444		IL17RB		protein_coding		na		0		na		0		na		0		esv3830302		0.000399361		rs11332832		na		No		0.0757946		0.0844327	None		0		0.000399361
	rs2223084		chr3		60843708		FHIT		protein_coding		na		0		na		0		na		0		esv3830470		0.000399361		na		na		No		0.0244499		0.109938	None		0		0.000399361
	rs11130794		chr3		60902887		FHIT		protein_coding		na		0		na		0		na		0		esv3830470		0.000399361		na		na		No		0.0611247		0.055409	None		0		0.000399361
	rs17361212		chr3		63005833		LINC00698		lincRNA		na		0		na		0		na		0		esv3830529		0.000399361		na		na		No		0.0440098		0.0518909	None		0		0.000399361
	rs7616625		chr3		69413145		FRMD4B		protein_coding		na		0		na		0		na		0		esv3830659		0.000399361		na		na		No		0.0220049		0	None		0		0.000399361
	rs831073		chr3		71379217		FOXP1		protein_coding		na		0		na		0		na		0		esv3830687		0.000399361		na		na		No		0.0244499		0.000879507	None		0		0.000399361
	rs395807		chr3		84819683		LINC00971		lincRNA		na		0		na		0		na		0		esv3831019		0.000399361		na		na		No		0.0268949		0.0395778	None		0		0.000399361
	rs7644775		chr3		96065788		None		None		na		0		na		0		na		0		esv3831285		0.000399361		na		na		No		0.0244499		0.0562885	None		0		0.000399361
	rs7628485		chr3		119194490		UPK1B		protein_coding		na		0		na		0		na		0		esv3831836		0.000399361		na		na		No		0.0513447		0.0228672	None		0		0.000399361
	rs11706681		chr3		145001209		None		None		na		0		na		0		na		0		esv3832397		0.000399361		na		na		No		0.0709046		0	None		0		0.000399361
	rs6810154		chr3		145374960		None		None		na		0		na		0		na		0		esv3832403		0.000399361		na		na		No		0.391198		0.361478	None		0		0.000399361
	rs7640527		chr3		145259812		None		None		na		0		na		0		na		0		esv3832403		0.000399361		na		na		No		0.405868		0.326297	None		0		0.000399361
	rs9863210		chr3		145629662		None		None		na		0		na		0		na		0		esv3832420		0.000399361		na		na		No		0.0220049		0.0686016	None		0		0.000399361
	rs2375843		chr3		145634617		None		None		na		0		na		0		na		0		esv3832420		0.000399361		na		na		No		0.132029		0.0747581	None		0		0.000399361
	rs1533751		chr3		153953496		LINC02006		processed_transcript		na		0		na		0		na		0		esv3832608		0.000399361		na		na		No		0.0244499		0.0800352	None		0		0.000399361
	rs282198		chr3		165930441		None		None		na		0		na		0		na		0		esv3832918		0.000399361		na		na		No		0.0171149		0.0272647	None		0		0.000399361
	rs9878990		chr3		165821334		BCHE		protein_coding		na		0		na		0		na		0		esv3832918		0.000399361		na		na		No		0.0220049		0.0378188	None		0		0.000399361
	rs1355538		chr3		165787389		BCHE		protein_coding		na		0		na		0		na		0		esv3832918		0.000399361		na		na		No		0.0268949		0.0422164	None		0		0.000399361
	rs1803274		chr3		165773492		BCHE		protein_coding		na		0		na		0		na		0		esv3832918		0.000399361		na		na		No		0.0317848		0.0668426	None		0		0.000399361
	rs829508		chr3		165784936		BCHE		protein_coding		na		0		na		0		na		0		esv3832918		0.000399361		na		na		No		0.0929095		0.122252	None		0		0.000399361
	rs13098460		chr3		165730209		None		None		na		0		na		0		na		0		esv3832918		0.000399361		na		na		No		0.102689		0.189974	None		0		0.000399361
	rs6773027		chr3		165850117		None		None		na		0		na		0		na		0		esv3832918		0.000399361		na		na		No		0.156479		0.191733	None		0		0.000399361
	rs6780404		chr3		173187992		AC068759.1		lincRNA		na		0		na		0		na		0		esv3833112		0.000399361		na		na		No		0.0440098		0.0633245	None		0		0.000399361
	rs9816719		chr3		175489751		NAALADL2		protein_coding		na		0		na		0		na		0		esv3833174		0.000399361		na		na		No		0.0293399		0.0123131	None		0		0.000399361
	rs4894489		chr3		175499065		NAALADL2		protein_coding		esv3833176		0.000399361		na		0		na		0		esv3833174		0.000399361		na		na		No		0.0391198		0.05365	None		0		0.000399361
	rs7612728		chr3		191939452		None		None		na		0		na		0		na		0		esv3833588		0.000399361		na		na		No		0.0195599		0.0140721	None		0		0.000399361
	rs10939732		chr4		10146766		None		None		na		0		na		0		na		0		esv3834105		0.000399361		na		na		No		0.0171149		0.0175901	None		0		0.000399361
	rs2241465		chr4		10157396		None		None		na		0		na		0		na		0		esv3834105		0.000399361		na		na		No		0.0342298		0.0395778	None		0		0.000399361
	rs2159245		chr4		10548569		CLNK		protein_coding		na		0		na		0		na		0		esv3834130		0.000399361		na		na		No		0.119804		0.0694811	None		0		0.000399361
	rs7680027		chr4		16364225		ZEB2P1		transcribed_processed_pseudogene		na		0		na		0		na		0		esv3834267		0.000399361		na		na		No		0.0586797		0.0598065	None		0		0.000399361
	rs11725538		chr4		17301607		None		None		na		0		na		0		na		0		esv3834289		0.000399361		na		na		No		0.0733496		0.0932278	None		0		0.000399361
	rs16870839		chr4		21334447		KCNIP4		protein_coding		na		0		na		0		na		0		esv3834403		0.000399361		na		na		No		0.0806846		0.144239	None		0		0.000399361
	rs4697039		chr4		23589819		AC093607.1		antisense		na		0		na		0		na		0		esv3834472		0.000399361		na		na		No		0.0366748		0.0237467	None		0		0.000399361
	rs2875251		chr4		23565257		AC093607.1		antisense		na		0		na		0		na		0		esv3834472		0.000399361		na		na		No		0.0488998		0.0721196	None		0		0.000399361
	rs7668302		chr4		30241335		None		None		na		0		na		0		na		0		esv3834639		0.000399361		na		na		No		0.0586797		0.0272647	None		0		0.000399361
	rs870572		chr4		32203178		None		None		na		0		na		0		na		0		esv3834686		0.000399361		na		na		No		0.0220049		0.0175901	None		0		0.000399361
	rs2130904		chr4		32229409		None		None		na		0		na		0		na		0		esv3834686		0.000399361		na		na		No		0.0342298		0.0756376	None		0		0.000399361
	rs1948349		chr4		32299264		None		None		na		0		na		0		na		0		esv3834688		0.000399361		na		na		No		0.0440098		0.0817942	None		0		0.000399361
	rs13102286		chr4		32299014		None		None		na		0		na		0		na		0		esv3834688		0.000399361		na		na		No		0.298289		0.119613	None		0		0.000399361
	rs1036039		chr4		39038242		None		None		na		0		na		0		na		0		esv3834882		0.000399361		na		na		No		0.0440098		0.0791557	None		0		0.000399361
	rs11934528		chr4		43939058		None		None		na		0		na		0		na		0		esv3835010		0.000399361		na		na		No		0.0171149		0.0105541	None		0		0.000399361
	rs11935806		chr4		55630618		NMU		protein_coding		na		0		na		0		na		0		esv3835205		0.000399361		na		na		No		0.0195599		0	None		0		0.000399361
	rs7665149		chr4		55715511		None		None		na		0		na		0		na		0		esv3835205		0.000399361		na		na		No		0.0244499		0.0677221	None		0		0.000399361
	rs2279458		chr4		55562653		PDCL2		protein_coding		na		0		na		0		na		0		esv3835205		0.000399361		na		na		No		0.0293399		0.0949868	None		0		0.000399361
	rs1906675		chr4		55672096		None		None		na		0		na		0		na		0		esv3835205		0.000399361		na		na		No		0.0293399		0.0430959	None		0		0.000399361
	rs7691043		chr4		55766122		None		None		na		0		na		0		na		0		esv3835205		0.000399361		na		na		No		0.0317848		0.0369393	None		0		0.000399361
	rs13132085		chr4		55593918		None		None		na		0		na		0		na		0		esv3835205		0.000399361		na		na		No		0.0635697		0.0474934	None		0		0.000399361
	rs9993582		chr4		55773225		None		None		na		0		na		0		na		0		esv3835205		0.000399361		na		na		No		0.180929		0.0782762	None		0		0.000399361
	rs2726724		chr4		55666170		None		None		na		0		na		0		na		0		esv3835205		0.000399361		na		na		No		0.193154		0.342128	None		0		0.000399361
	rs4131086		chr4		56519289		ARL9		protein_coding		na		0		na		0		na		0		esv3835228		0.000399361		na		na		No		0.0268949		0.113456	None		0		0.000399361
	rs17261940		chr4		92948413		GRID2		protein_coding		na		0		na		0		na		0		esv3836185		0.000399361		na		na		No		0.0953545		0.185576	None		0		0.000399361
	rs6840712		chr4		133066606		None		None		na		0		na		0		na		0		esv3837186		0.000399361		na		na		No		0.0562347		0.0791557	None		0		0.000399361
	rs1871490		chr4		135534530		None		None		na		0		na		0		na		0		esv3837252		0.000399361		na		na		No		0.0171149		0.0131926	None		0		0.000399361
	rs17648258		chr4		135569207		None		None		na		0		na		0		na		0		esv3837252		0.000399361		na		na		No		0.0317848		0.0430959	None		0		0.000399361
	rs1479792		chr4		135557073		None		None		na		0		na		0		na		0		esv3837252		0.000399361		na		na		No		0.0317848		0.0263852	None		0		0.000399361
	rs6814524		chr4		135581179		None		None		na		0		na		0		na		0		esv3837255		0.000399361		na		na		No		0.0513447		0	None		0		0.000399361
	rs11947127		chr4		135595842		None		None		na		0		na		0		na		0		esv3837255		0.000399361		na		na		No		0.0635697		0.064204	None		0		0.000399361
	rs17047957		chr4		135587460		None		None		na		0		na		0		na		0		esv3837255		0.000399361		na		na		No		0.0709046		0.0580475	None		0		0.000399361
	rs7690742		chr4		136716554		None		None		na		0		na		0		na		0		esv3837298		0.000399361		na		na		No		0.0488998		0.0378188	None		0		0.000399361
	rs1320341		chr4		137471549		None		None		na		0		na		0		na		0		esv3837320		0.000399361		na		na		No		0.242054		0.0800352	None		0		0.000399361
	rs6840127		chr4		148097160		NR3C2		protein_coding		na		0		na		0		na		0		esv3837573		0.000399361		na		nsv4064496		No		0.0195599		0.0360598	None		0		0.000399361
	rs1490568		chr4		156481370		None		None		na		0		na		0		na		0		esv3837762		0.000399361		na		na		No		0.0171149		0.0580475	None		0		0.000399361
	rs1389696		chr4		163815244		43891		protein_coding		na		0		na		0		na		0		esv3837970		0.000399361		na		na		No		0.0440098		0	None		0		0.000399361
	rs1422509		chr4		180664199		None		None		na		0		na		0		na		0		esv3838433		0.000399361		na		na		No		0.0709046		0.152155	None		0		0.000399361
	rs2613024		chr4		180800454		None		None		na		0		na		0		na		0		esv3838434		0.000399361		na		na		No		0.0220049		0	None		0		0.000399361
	rs6552438		chr4		180717314		None		None		na		0		na		0		na		0		esv3838434		0.000399361		na		na		No		0.0244499		0.0237467	None		0		0.000399361
	rs7668139		chr4		189934624		FRG1-DT		lincRNA		na		0		na		0		na		0		esv3838788		0.000399361		na		na		No		0.0293399		0.000879507	None		0		0.000399361
	rs4129967		chr5		17000255		None		None		na		0		na		0		na		0		esv3839276		0.000399361		na		na		No		0.0171149		0.0501319	None		0		0.000399361
	rs7703334		chr5		19091542		AC106744.1		lincRNA		na		0		na		0		na		0		esv3839397		0.000399361		na		na		No		0.0440098		0	None		0		0.000399361
	rs10941199		chr5		19246989		None		None		na		0		na		0		na		0		esv3839402		0.000399361		na		na		No		0.0415648		0.0527704	None		0		0.000399361
	rs13354852		chr5		21403038		GUSBP1		transcribed_unprocessed_pseudogene		na		0		na		0		na		0		esv3839457		0.000399361		na		na		No		0.0195599		0.0219877	None		0		0.000399361
	rs4568331		chr5		21411708		GUSBP1		transcribed_unprocessed_pseudogene		na		0		na		0		na		0		esv3839457		0.000399361		na		na		No		0.0195599		0	None		0		0.000399361
	rs9292982		chr5		21504472		GUSBP1		transcribed_unprocessed_pseudogene		na		0		na		0		na		0		esv3839457		0.000399361		na		na		No		0.129584		0	None		0		0.000399361
	rs6878037		chr5		81496561		SSBP2		protein_coding		na		0		na		0		na		0		esv3840890		0.000399361		na		na		No		0.107579		0	None		0		0.000399361
	rs1500630		chr5		84902599		None		None		na		0		na		0		na		0		esv3840967		0.000399361		na		na		No		0.0537897		0.0633245	None		0		0.000399361
	rs1421807		chr5		98098841		LINC01846		lincRNA		na		0		na		0		na		0		esv3841240		0.000399361		na		na		No		0.0268949		0.0492524	None		0		0.000399361
	rs950195		chr5		98105230		LINC01846		lincRNA		na		0		na		0		na		0		esv3841240		0.000399361		na		na		No		0.303178		0.211961	None		0		0.000399361
	rs4703129		chr5		98553032		None		None		na		0		na		0		na		0		esv3841250		0.000399361		na		na		No		0.0317848		0.0562885	None		0		0.000399361
	rs1428488		chr5		103509389		PDZPH1P		transcribed_unitary_pseudogene		na		0		na		0		na		0		esv3841419		0.000399361		na		na		No		0.0562347		0.0474934	None		0		0.000399361
	rs17500322		chr5		104991691		AC099520.1		lincRNA		na		0		na		0		na		0		esv3841485		0.000399361		na		na		No		0.0366748		0.0474934	None		0		0.000399361
	rs6868445		chr5		105018995		AC099520.1		lincRNA		na		0		na		0		na		0		esv3841485		0.000399361		na		na		No		0.0635697		0.118734	None		0		0.000399361
	rs294157		chr5		105138325		AC099520.1		lincRNA		na		0		na		0		na		0		esv3841487		0.000399361		na		na		No		0.0171149		0.00703606	None		0		0.000399361
	rs9327920		chr5		105149783		AC099520.1		lincRNA		na		0		na		0		na		0		esv3841487		0.000399361		na		na		No		0.0171149		0.0219877	None		0		0.000399361
	rs9327922		chr5		105164555		AC099520.1		lincRNA		na		0		na		0		na		0		esv3841487		0.000399361		na		na		No		0.0171149		0.00703606	None		0		0.000399361
	rs1366576		chr5		105147044		AC099520.1		lincRNA		na		0		na		0		na		0		esv3841487		0.000399361		na		na		No		0.0293399		0.0360598	None		0		0.000399361
	rs1428878		chr5		105174053		AC099520.1		lincRNA		na		0		na		0		na		0		esv3841487		0.000399361		na		na		No		0.0660147		0.0448549	None		0		0.000399361
	rs10079227		chr5		105144057		AC099520.1		lincRNA		na		0		na		0		na		0		esv3841487		0.000399361		na		na		No		0.119804		0.0897098	None		0		0.000399361
	rs13156451		chr5		109970851		None		None		esv3841596		0.000399361		na		0		na		0		esv3841595		0.000399361		na		na		No		0.0709046		0	None		0		0.000399361
	rs4254949		chr5		110258567		None		None		na		0		na		0		na		0		esv3841608		0.000399361		na		na		No		0.0317848		0.0316623	None		0		0.000399361
	rs389402		chr5		111250476		CAMK4		protein_coding		na		0		na		0		na		0		esv3841630		0.000399361		na		na		No		0.0171149		0.0334213	None		0		0.000399361
	rs12520572		chr5		120806097		None		None		na		0		na		0		na		0		esv3841942		0.000399361		na		na		No		0.146699		0.100264	None		0		0.000399361
	rs13174854		chr5		129402714		None		None		na		0		na		0		na		0		esv3842189		0.000399361		na		na		No		0.0880196		0.175901	None		0		0.000399361
	rs2116787		chr5		157072970		None		None		na		0		na		0		na		0		esv3842820		0.000399361		na		na		No		0.0391198		0.0307828	None		0		0.000399361
	rs9637844		chr5		157705036		None		None		na		0		na		0		na		0		esv3842832		0.000399361		na		na		No		0.0171149		0.0545295	None		0		0.000399361
	rs3886914		chr5		164748626		AC109466.1		antisense		na		0		na		0		na		0		esv3843019		0.000399361		na		na		No		0.0586797		0.057168	None		0		0.000399361
	rs10462946		chr5		164736041		AC109466.1		antisense		na		0		na		0		na		0		esv3843019		0.000399361		na		na		No		0.0733496		0.0844327	None		0		0.000399361
	rs2913861		chr5		178232074		PHYKPL		protein_coding		na		0		na		0		na		0		esv3843284		0.000399361		na		na		No		0.237164		0.316623	None		0		0.000399361
	rs943954		chr5		181180883		None		None		na		0		na		0		na		0		esv3843402		0.000399361		na		na		No		0.288509		0.280563	None		0		0.000399361
	rs6937708		chr6		775505		AL357054.3		lincRNA		na		0		na		0		na		0		esv3843456		0.000399361		na		na		No		0.0806846		0.0721196	None		0		0.000399361
	rs7746509		chr6		5560273		FARS2		protein_coding		na		0		na		0		na		0		esv3843575		0.000399361		na		na		No		0.0171149		0.0211082	None		0		0.000399361
	rs1328880		chr6		8596067		AL355499.2		bidirectional_promoter_lncRNA		na		0		na		0		na		0		esv3843650		0.000399361		na		na		No		0.0635697		0.170624	None		0		0.000399361
	rs1590802		chr6		8690205		AL355499.2		bidirectional_promoter_lncRNA		na		0		na		0		na		0		esv3843651		0.000399361		na		na		No		0.0195599		0.0246262	None		0		0.000399361
	rs3115674		chr6		31831299		AL671762.1		processed_transcript		na		0		na		0		na		0		esv3844264		0.000399361		na		na		No		0.139364		0	None		0		0.000399361
	rs6901782		chr6		42991162		PPP2R5D		protein_coding		na		0		na		0		na		0		esv3844544		0.000399361		rs199508198		na		No		0.0440098		0.0694811	None		0		0.000399361
	rs9472429		chr6		45043568		SUPT3H		protein_coding		na		0		na		0		na		0		esv3844587		0.000399361		na		na		No		0.0195599		0.0228672	None		0		0.000399361
	rs9381873		chr6		50406672		None		None		na		0		na		0		na		0		esv3844712		0.000399361		rs11298844		na		No		0.332518		0.364116	None		0		0.000399361
	rs1925804		chr6		66598427		None		None		na		0		na		0		na		0		esv3845103		0.000399361		na		na		No		0.0684597		0.0430959	None		0		0.000399361
	rs12110331		chr6		69547904		None		None		na		0		na		0		na		0		esv3845202		0.000399361		na		na		No		0.0268949		0.0448549	None		0		0.000399361
	rs6454097		chr6		79168500		None		None		na		0		na		0		na		0		esv3845482		0.000399361		na		na		No		0.0220049		0.0633245	None		0		0.000399361
	rs9294130		chr6		79151452		None		None		na		0		na		0		na		0		esv3845482		0.000399361		rs67250870		na		No		0.0513447		0	None		0		0.000399361
	rs1556902		chr6		80816375		None		None		na		0		na		0		na		0		esv3845528		0.000399361		na		na		No		0.0635697		0.0879507	None		0		0.000399361
	rs176435		chr6		103082277		None		None		na		0		na		0		na		0		esv3846074		0.000399361		na		na		No		0.0586797		0.0817942	None		0		0.000399361
	rs513091		chr6		103181902		None		None		na		0		na		0		na		0		esv3846077		0.000399361		na		na		No		0.0391198		0.0879507	None		0		0.000399361
	rs472570		chr6		103186358		None		None		na		0		na		0		na		0		esv3846077		0.000399361		na		na		No		0.215159		0.118734	None		0		0.000399361
	rs9403860		chr6		147538270		SAMD5		protein_coding		na		0		na		0		na		0		esv3847146		0.000399361		na		na		No		0.0488998		0.0219877	None		0		0.000399361
	rs844574		chr6		147591579		SAMD5		protein_coding		na		0		na		0		na		0		esv3847148		0.000399361		na		na		No		0.0757946		0.154793	None		0		0.000399361
	rs9479007		chr6		151297100		AKAP12		protein_coding		na		0		na		0		na		0		esv3847249		0.000399361		na		na		No		0.0268949		0.0272647	None		0		0.000399361
	rs1227990		chr6		164906142		None		None		na		0		na		0		na		0		esv3847618		0.000399361		na		na		No		0.0171149		0.0686016	None		0		0.000399361
	rs10806806		chr6		164808840		None		None		na		0		na		0		na		0		esv3847618		0.000399361		na		na		No		0.0488998		0.0650836	None		0		0.000399361
	rs1912668		chr6		164731041		None		None		na		0		na		0		na		0		esv3847618		0.000399361		na		na		No		0.0611247		0.0756376	None		0		0.000399361
	rs7798496		chr7		5110950		OR10AH1P		transcribed_unprocessed_pseudogene		na		0		na		0		na		0		esv3848041		0.000399361		na		na		No		0.0317848		0.0211082	None		0		0.000399361
	rs10236946		chr7		7448957		COL28A1		protein_coding		na		0		na		0		na		0		esv3848161		0.000399361		na		na		No		0.215159		0	None		0		0.000399361
	rs7802863		chr7		8194312		ICA1		protein_coding		na		0		na		0		na		0		esv3848185		0.000399361		na		na		No		0.139364		0	None		0		0.000399361
	rs11533965		chr7		9149295		AC004852.2		lincRNA		na		0		na		0		na		0		esv3848230		0.000399361		na		na		No		0.0268949		0.0747581	None		0		0.000399361
	rs6947677		chr7		9085749		AC004852.2		lincRNA		na		0		na		0		na		0		esv3848230		0.000399361		na		na		No		0.0342298		0.0378188	None		0		0.000399361
	rs6963727		chr7		9088440		AC004852.2		lincRNA		na		0		na		0		na		0		esv3848230		0.000399361		na		na		No		0.0537897		0.0386983	None		0		0.000399361
	rs1859504		chr7		9085305		AC004852.2		lincRNA		na		0		na		0		na		0		esv3848230		0.000399361		na		na		No		0.0880196		0.117854	None		0		0.000399361
	rs6960160		chr7		9135711		AC004852.2		lincRNA		na		0		na		0		na		0		esv3848230		0.000399361		rs77857089		na		No		0.105134		0.0897098	None		0		0.000399361
	rs1859503		chr7		9085278		AC004852.2		lincRNA		na		0		na		0		na		0		esv3848230		0.000399361		na		na		No		0.327628		0.379947	None		0		0.000399361
	rs1990103		chr7		10519152		MGC4859		lincRNA		na		0		na		0		na		0		esv3848282		0.000399361		na		na		No		0.0268949		0.0518909	None		0		0.000399361
	rs9655076		chr7		10658852		MGC4859		lincRNA		na		0		na		0		na		0		esv3848287		0.000399361		na		na		No		0.0415648		0.218997	None		0		0.000399361
	rs847907		chr7		12419003		None		None		na		0		na		0		na		0		esv3848353		0.000399361		na		na		No		0.0220049		0.0263852	None		0		0.000399361
	rs2190060		chr7		14077492		None		None		na		0		na		0		na		0		esv3848414		0.000399361		na		na		No		0.0366748		0.0949868	None		0		0.000399361
	rs6949675		chr7		14204957		DGKB		protein_coding		na		0		na		0		na		0		esv3848418		0.000399361		na		na		No		0.0317848		0.0140721	None		0		0.000399361
	rs12699853		chr7		17433053		AC019117.3		protein_coding		na		0		na		0		na		0		esv3848548		0.000399361		na		na		No		0.0293399		0	None		0		0.000399361
	rs4721601		chr7		17418454		AC019117.3		protein_coding		na		0		na		0		na		0		esv3848548		0.000399361		na		na		No		0.0317848		0.0290237	None		0		0.000399361
	rs2216974		chr7		24015392		None		None		na		0		na		0		na		0		esv3848698		0.000399361		na		na		No		0.146699		0.182938	None		0		0.000399361
	rs6958365		chr7		33915559		BMPER		protein_coding		na		0		na		0		na		0		esv3848941		0.000399361		na		na		No		0.0782396		0.1073	None		0		0.000399361
	rs13223800		chr7		34298986		None		None		na		0		na		0		na		0		esv3848941		0.000399361		na		na		No		0.132029		0.120493	None		0		0.000399361
	rs35557287		chr7		62712354		None		None		na		0		na		0		na		0		esv3849586		0.000399361		na		na		No		0.0220049		0.0668426	None		0		0.000399361
	rs1701760		chr7		66008701		None		None		na		0		na		0		na		0		esv3849722		0.000399361		na		na		No		0.102689		0.0932278	None		0		0.000399361
	rs34014814		chr7		73311890		None		None		na		0		na		0		na		0		esv3849927		0.000399361		na		nsv4264510		No		0.0220049		0.0272647	None		0		0.000399361
	rs565194		chr7		74325259		CLIP2		protein_coding		na		0		na		0		na		0		esv3849944		0.000399361		na		na		No		0.0342298		0.0404573	None		0		0.000399361
	rs2855726		chr7		74102784		LIMK1		protein_coding		na		0		na		0		na		0		esv3849944		0.000399361		na		na		No		0.0366748		0.0941073	None		0		0.000399361
	rs444297		chr7		74139705		None		None		na		0		na		0		na		0		esv3849944		0.000399361		na		na		No		0.0488998		0.0422164	None		0		0.000399361
	rs28582972		chr7		74517882		GTF2IRD1		protein_coding		na		0		na		0		na		0		esv3849957		0.000399361		na		na		No		0.290954		0	None		0		0.000399361
	rs10227141		chr7		76390273		SSC4D		protein_coding		na		0		na		0		na		0		esv3850013		0.000399361		na		na		No		0.0488998		0.0343008	None		0		0.000399361
	rs4529380		chr7		85660422		None		None		na		0		na		0		na		0		esv3850280		0.000399361		na		na		No		0.0562347		0.0334213	None		0		0.000399361
	rs214469		chr7		111224243		IMMP2L		protein_coding		na		0		na		0		na		0		esv3850887		0.000399361		na		na		No		0.0733496		0.058927	None		0		0.000399361
	rs13221678		chr7		119286336		None		None		na		0		na		0		na		0		esv3851104		0.000399361		na		na		No		0.0904645		0.139842	None		0		0.000399361
	rs2190083		chr7		145308515		None		None		na		0		na		0		na		0		esv3851729		0.000399361		na		na		No		0.0464548		0.147757	None		0		0.000399361
	rs13232525		chr7		154511739		DPP6		protein_coding		na		0		na		0		na		0		esv3852015		0.000399361		na		na		No		0.0244499		0.0395778	None		0		0.000399361
	rs2959779		chr8		6585859		MCPH1		protein_coding		na		0		na		0		na		0		esv3852557		0.000399361		na		na		No		0.0195599		0.0255057	None		0		0.000399361
	rs2922859		chr8		6583857		MCPH1		protein_coding		na		0		na		0		na		0		esv3852557		0.000399361		rs200119646		na		No		0.0317848		0.118734	None		0		0.000399361
	rs330911		chr8		9138763		PPP1R3B		protein_coding		na		0		na		0		na		0		esv3852622		0.000399361		na		na		No		0.0171149		0.0184697	None		0		0.000399361
	rs13273769		chr8		9050047		ERI1		protein_coding		na		0		na		0		na		0		esv3852622		0.000399361		na		na		No		0.0244499		0.0474934	None		0		0.000399361
	rs411831		chr8		8912198		None		None		na		0		na		0		na		0		esv3852622		0.000399361		na		na		No		0.256724		0.236588	None		0		0.000399361
	rs2246792		chr8		14800057		SGCZ		protein_coding		na		0		na		0		na		0		esv3852863		0.000399361		na		na		No		0.0171149		0.0290237	None		0		0.000399361
	rs1031052		chr8		14771382		SGCZ		protein_coding		na		0		na		0		na		0		esv3852863		0.000399361		na		na		No		0.0488998		0.166227	None		0		0.000399361
	rs2246916		chr8		14801106		SGCZ		protein_coding		na		0		na		0		na		0		esv3852863		0.000399361		na		na		No		0.0880196		0.101143	None		0		0.000399361
	rs1480692		chr8		14987675		SGCZ		protein_coding		na		0		na		0		na		0		esv3852867		0.000399361		na		na		No		0.0488998		0.0474934	None		0		0.000399361
	rs6530833		chr8		15094434		SGCZ		protein_coding		na		0		na		0		na		0		esv3852870		0.000399361		na		na		No		0.0220049		0.0457344	None		0		0.000399361
	rs17575042		chr8		15124764		SGCZ		protein_coding		na		0		na		0		na		0		esv3852872		0.000399361		na		na		No		0.0171149		0.0175901	None		0		0.000399361
	rs13257462		chr8		15192485		SGCZ		protein_coding		na		0		na		0		na		0		esv3852872		0.000399361		na		na		No		0.0415648		0.055409	None		0		0.000399361
	rs7840505		chr8		15193649		SGCZ		protein_coding		na		0		na		0		na		0		esv3852872		0.000399361		na		na		No		0.0464548		0.0422164	None		0		0.000399361
	rs1429088		chr8		15569646		TUSC3		protein_coding		na		0		na		0		na		0		esv3852895		0.000399361		na		na		No		0.0171149		0.0149516	None		0		0.000399361
	rs4518671		chr8		15568283		TUSC3		protein_coding		na		0		na		0		na		0		esv3852895		0.000399361		na		na		No		0.0757946		0.0219877	None		0		0.000399361
	rs4556089		chr8		15572920		TUSC3		protein_coding		na		0		na		0		na		0		esv3852895		0.000399361		na		na		No		0.317848		0.306948	None		0		0.000399361
	rs354517		chr8		15670475		TUSC3		protein_coding		na		0		na		0		na		0		esv3852901		0.000399361		na		na		No		0.227384		0	None		0		0.000399361
	rs352765		chr8		15786251		None		None		na		0		na		0		na		0		esv3852903		0.000399361		na		na		No		0.0244499		0.0395778	None		0		0.000399361
	rs6996474		chr8		18735819		PSD3		protein_coding		na		0		na		0		na		0		esv3853027		0.000399361		na		na		No		0.0440098		0.0290237	None		0		0.000399361
	rs4077341		chr8		23104835		AC107959.5		protein_coding		na		0		na		0		na		0		esv3853132		0.000399361		na		na		No		0.105134		0.117854	None		0		0.000399361
	rs711052		chr8		84527931		RALYL		protein_coding		na		0		na		0		na		0		esv3854565		0.000399361		na		na		No		0.0171149		0.0140721	None		0		0.000399361
	rs3924175		chr8		100429900		AP003472.2		lincRNA		na		0		na		0		na		0		esv3854931		0.000399361		na		na		No		0.0317848		0.0263852	None		0		0.000399361
	rs10808468		chr8		114330448		None		None		na		0		na		0		na		0		esv3855276		0.000399361		na		na		No		0.0660147		0.0747581	None		0		0.000399361
	rs11167136		chr8		142229454		TSNARE1		protein_coding		na		0		na		0		na		0		esv3855964		0.000399361		na		na		No		0.0391198		0.0369393	None		0		0.000399361
	rs7822013		chr8		142300449		TSNARE1		protein_coding		na		0		na		0		na		0		esv3855968		0.000399361		na		na		No		0.0391198		0	None		0		0.000399361
	rs4742296		chr9		7062834		KDM4C		protein_coding		na		0		na		0		na		0		esv3856376		0.000399361		na		na		No		0.0195599		0.0281442	None		0		0.000399361
	rs1407858		chr9		7046703		KDM4C		protein_coding		na		0		na		0		na		0		esv3856376		0.000399361		na		na		No		0.0684597		0.105541	None		0		0.000399361
	rs2761763		chr9		9832245		PTPRD		protein_coding		na		0		na		0		na		0		esv3856459		0.000399361		na		na		No		0.0220049		0.0466139	None		0		0.000399361
	rs10759101		chr9		9909726		PTPRD		protein_coding		na		0		na		0		na		0		esv3856459		0.000399361		na		na		No		0.0244499		0.0299033	None		0		0.000399361
	rs10816226		chr9		9912338		PTPRD		protein_coding		na		0		na		0		na		0		esv3856459		0.000399361		na		na		No		0.0342298		0.0422164	None		0		0.000399361
	rs9407448		chr9		9852100		PTPRD		protein_coding		na		0		na		0		na		0		esv3856459		0.000399361		na		na		No		0.0660147		0.0712401	None		0		0.000399361
	rs10120185		chr9		9882950		PTPRD		protein_coding		na		0		na		0		na		0		esv3856459		0.000399361		na		na		No		0.0806846		0.0149516	None		0		0.000399361
	rs3931884		chr9		13802751		None		None		na		0		na		0		na		0		esv3856691		0.000399361		na		na		No		0.0220049		0.0474934	None		0		0.000399361
	rs10756514		chr9		13799718		None		None		na		0		na		0		na		0		esv3856691		0.000399361		na		na		No		0.0537897		0.124011	None		0		0.000399361
	rs4401960		chr9		20038479		None		None		na		0		na		0		na		0		esv3856909		0.000399361		na		na		No		0.0953545		0.0958663	None		0		0.000399361
	rs10811520		chr9		21267833		None		None		na		0		na		0		na		0		esv3856945		0.000399361		na		na		No		0.246944		0.379947	None		0		0.000399361
	rs593909		chr9		22730878		LINC01239		lincRNA		na		0		na		0		na		0		esv3856980		0.000399361		na		na		No		0.0366748		0.0448549	None		0		0.000399361
	rs10121528		chr9		29991339		None		None		na		0		na		0		na		0		esv3857243		0.000399361		na		na		No		0.0171149		0.0158311	None		0		0.000399361
	rs10813208		chr9		29954850		None		None		na		0		na		0		na		0		esv3857243		0.000399361		na		na		No		0.0171149		0.0307828	None		0		0.000399361
	rs4540481		chr9		29990457		None		None		na		0		na		0		na		0		esv3857243		0.000399361		na		na		No		0.0171149		0	None		0		0.000399361
	rs10969494		chr9		29983661		None		None		na		0		na		0		na		0		esv3857243		0.000399361		na		na		No		0.0464548		0.055409	None		0		0.000399361
	rs13299861		chr9		29978325		None		None		na		0		na		0		na		0		esv3857243		0.000399361		na		na		No		0.0513447		0.0360598	None		0		0.000399361
	rs10969497		chr9		29993529		None		None		na		0		na		0		na		0		esv3857243		0.000399361		na		na		No		0.278729		0.315743	None		0		0.000399361
	rs10813299		chr9		30566869		LINC01242		lincRNA		esv3857267		0.000399361		na		0		na		0		esv3857263		0.000399361		na		na		No		0.0342298		0.0246262	None		0		0.000399361
	rs7849958		chr9		38678743		None		None		na		0		na		0		na		0		esv3857472		0.000399361		na		na		No		0.0220049		0.00791557	None		0		0.000399361
	rs2993129		chr9		38563174		FAM95C		protein_coding		na		0		na		0		na		0		esv3857472		0.000399361		na		na		No		0.0268949		0.0290237	None		0		0.000399361
	rs631327		chr9		38603387		ANKRD18A		protein_coding		na		0		na		0		na		0		esv3857472		0.000399361		na		na		No		0.0366748		0.062445	None		0		0.000399361
	rs10814720		chr9		38572219		FAM95C		protein_coding		na		0		na		0		na		0		esv3857472		0.000399361		na		na		No		0.0562347		0.134565	None		0		0.000399361
	rs2993176		chr9		38669437		None		None		na		0		na		0		na		0		esv3857472		0.000399361		na		na		No		0.0733496		0.167106	None		0		0.000399361
	rs13294677		chr9		38643132		YWHABP1		processed_pseudogene		na		0		na		0		na		0		esv3857472		0.000399361		na		na		No		0.0831296		0.0580475	None		0		0.000399361
	rs3124044		chr9		38660697		AL591543.1		lincRNA		na		0		na		0		na		0		esv3857472		0.000399361		na		na		No		0.114914		0.450308	None		0		0.000399361
	rs2996341		chr9		38584674		ANKRD18A		protein_coding		na		0		na		0		na		0		esv3857472		0.000399361		na		na		No		0.163814		0.291996	None		0		0.000399361
	rs2993156		chr9		38531892		AL390726.6		transcribed_unprocessed_pseudogene		na		0		na		0		na		0		esv3857472		0.000399361		na		na		No		0.224939		0	None		0		0.000399361
	rs1934471		chr9		70564295		TRPM3		protein_coding		na		0		na		0		na		0		esv3857631		0.000399361		na		na		No		0.176039		0	None		0		0.000399361
	rs6560555		chr9		76854418		PRUNE2		protein_coding		na		0		na		0		na		0		esv3857813		0.000399361		na		na		No		0.251834		0.212841	None		0		0.000399361
	rs7036247		chr9		80696224		None		None		na		0		na		0		na		0		esv3857925		0.000399361		na		na		No		0.286064		0.382586	None		0		0.000399361
	rs1316268		chr9		91972280		None		None		na		0		na		0		na		0		esv3858172		0.000399361		na		na		No		0.0195599		0.14336	None		0		0.000399361
	rs8067		chr9		92456547		CENPP		protein_coding		na		0		na		0		na		0		esv3858180		0.000399361		na		na		No		0.0220049		0	None		0		0.000399361
	rs10761158		chr9		92443040		CENPP		protein_coding		na		0		na		0		na		0		esv3858180		0.000399361		na		na		No		0.0244499		0	None		0		0.000399361
	rs10116241		chr9		92478264		CENPP		protein_coding		na		0		na		0		na		0		esv3858180		0.000399361		na		na		No		0.0293399		0	None		0		0.000399361
	rs17519719		chr9		92456317		CENPP		protein_coding		na		0		na		0		na		0		esv3858180		0.000399361		na		na		No		0.0342298		0	None		0		0.000399361
	rs3174352		chr9		92456966		CENPP		protein_coding		na		0		na		0		na		0		esv3858180		0.000399361		na		na		No		0.124694		0	None		0		0.000399361
	rs9792455		chr9		98107638		TRIM14		protein_coding		na		0		na		0		na		0		esv3858310		0.000399361		rs35656249		na		No		0.156479		0	None		0		0.000399361
	rs7029138		chr9		102193708		None		None		na		0		na		0		na		0		esv3858385		0.000399361		na		na		No		0.0220049		0	None		0		0.000399361
	rs6477523		chr9		106502795		LINC01505		lincRNA		na		0		na		0		na		0		esv3858506		0.000399361		na		na		No		0.0171149		0	None		0		0.000399361
	rs980616		chr9		106436234		LINC01505		lincRNA		na		0		na		0		na		0		esv3858506		0.000399361		na		na		No		0.0293399		0.128408	None		0		0.000399361
	rs1532115		chr9		106529329		LINC01505		lincRNA		na		0		na		0		na		0		esv3858506		0.000399361		na		na		No		0.0977995		0.0694811	None		0		0.000399361
	rs4979583		chr9		115809149		None		None		na		0		na		0		na		0		esv3858728		0.000399361		na		na		No		0.0171149		0.0334213	None		0		0.000399361
	rs10870117		chr9		136742635		AL355987.1		protein_coding		na		0		na		0		na		0		esv3859206		0.000399361		na		na		No		0.0977995		0.0316623	None		0		0.000399361
	rs7848644		chr9		136744552		AL355987.1		protein_coding		na		0		na		0		na		0		esv3859206		0.000399361		na		na		No		0.283619		0.130167	None		0		0.000399361
	rs2484504		chr10		29015227		None		None		na		0		na		0		na		0		esv3860028		0.000399361		na		na		No		0.0317848		0.0800352	None		0		0.000399361
	rs10508908		chr10		48765813		WDFY4		protein_coding		na		0		na		0		na		0		esv3860463		0.000399361		na		na		No		0.0244499		0	None		0		0.000399361
	rs1889474		chr10		55527625		PCDH15		protein_coding		na		0		na		0		na		0		esv3860666		0.000399361		na		na		No		0.0220049		0.0316623	None		0		0.000399361
	rs10885685		chr10		83073109		None		None		na		0		na		0		na		0		esv3861393		0.000399361		na		na		No		0.0317848		0	None		0		0.000399361
	rs2255188		chr10		91311505		None		None		na		0		na		0		na		0		esv3861616		0.000399361		na		na		No		0.0317848		0.0334213	None		0		0.000399361
	rs1926711		chr10		94725020		CYP2C18		protein_coding		na		0		na		0		na		0		esv3861672		0.000399361		na		na		No		0.0733496		0.0923483	None		0		0.000399361
	rs10736086		chr10		94681893		None		None		na		0		na		0		na		0		esv3861672		0.000399361		na		na		No		0.234719		0	None		0		0.000399361
	rs17878673		chr10		94779387		AL583836.1		protein_coding		na		0		na		0		na		0		esv3861676		0.000399361		na		na		No		0.0171149		0.0615655	None		0		0.000399361
	rs7916649		chr10		94774827		AL583836.1		protein_coding		na		0		na		0		na		0		esv3861676		0.000399361		na		na		No		0.0220049		0.0316623	None		0		0.000399361
	rs12772672		chr10		94807132		AL583836.1		protein_coding		na		0		na		0		na		0		esv3861676		0.000399361		na		na		No		0.0268949		0.0228672	None		0		0.000399361
	rs4494250		chr10		94804000		AL583836.1		protein_coding		na		0		na		0		na		0		esv3861676		0.000399361		na		na		No		0.0782396		0.0826737	None		0		0.000399361
	rs2078059		chr10		101264884		LBX1-AS1		processed_transcript		na		0		na		0		na		0		esv3861805		0.000399361		na		na		No		0.0220049		0.0351803	None		0		0.000399361
	rs11192275		chr10		105013836		SORCS3		protein_coding		na		0		na		0		na		0		esv3861877		0.000399361		na		na		No		0.173594		0.19613	None		0		0.000399361
	rs10509826		chr10		107045082		SORCS1		protein_coding		na		0		na		0		na		0		esv3861928		0.000399361		na		na		No		0.0268949		0.060686	None		0		0.000399361
	rs11194531		chr10		109281552		None		None		na		0		na		0		na		0		esv3861969		0.000399361		na		na		No		0.0440098		0	None		0		0.000399361
	rs1335712		chr10		111189236		None		None		na		0		na		0		na		0		esv3862003		0.000399361		na		na		No		0.102689		0.0316623	None		0		0.000399361
	rs11195469		chr10		111196835		None		None		na		0		na		0		na		0		esv3862003		0.000399361		na		na		No		0.251834		0.0668426	None		0		0.000399361
	rs4525161		chr10		111242964		None		None		na		0		na		0		na		0		esv3862003		0.000399361		na		na		No		0.330073		0.222515	None		0		0.000399361
	rs17663304		chr10		123213588		None		None		na		0		na		0		na		0		esv3862271		0.000399361		na		na		No		0.0220049		0.0175901	None		0		0.000399361
	rs12571446		chr10		125677448		TEX36		protein_coding		na		0		na		0		na		0		esv3862319		0.000399361		na		na		No		0.0366748		0.05365	None		0		0.000399361
	rs7124909		chr11		19036904		None		None		na		0		na		0		na		0		esv3863072		0.000399361		na		na		No		0.0513447		0.193492	None		0		0.000399361
	rs11026887		chr11		22999299		None		None		na		0		na		0		na		0		esv3863183		0.000399361		na		na		No		0.0171149		0.0193492	None		0		0.000399361
	rs12789313		chr11		25037391		LUZP2		protein_coding		na		0		na		0		na		0		esv3863246		0.000399361		na		na		No		0.0733496		0.0782762	None		0		0.000399361
	rs4620675		chr11		25020209		LUZP2		protein_coding		na		0		na		0		na		0		esv3863246		0.000399361		na		na		No		0.0757946		0.0800352	None		0		0.000399361
	rs10837424		chr11		40494243		LRRC4C		protein_coding		na		0		na		0		na		0		esv3863663		0.000399361		na		na		No		0.0195599		0.0378188	None		0		0.000399361
	rs1390176		chr11		40551188		LRRC4C		protein_coding		na		0		na		0		na		0		esv3863663		0.000399361		na		na		No		0.0317848		0.0905893	None		0		0.000399361
	rs1899045		chr11		40447105		LRRC4C		protein_coding		na		0		na		0		na		0		esv3863663		0.000399361		na		na		No		0.0366748		0.0668426	None		0		0.000399361
	rs20542		chr11		46382099		MDK		protein_coding		na		0		na		0		na		0		esv3863813		0.000399361		na		na		No		0.105134		0.0378188	None		0		0.000399361
	rs1613905		chr11		82200660		MIR4300HG		lincRNA		na		0		na		0		na		0		esv3864714		0.000399361		na		na		No		0.0488998		0.0492524	None		0		0.000399361
	rs550404		chr11		85724687		SYTL2		protein_coding		na		0		na		0		na		0		esv3864814		0.000399361		na		na		No		0.0195599		0.0316623	None		0		0.000399361
	rs540063		chr11		85737862		SYTL2		protein_coding		na		0		na		0		na		0		esv3864814		0.000399361		na		na		No		0.212714		0.227792	None		0		0.000399361
	rs7103426		chr11		90246757		None		None		na		0		na		0		na		0		esv3864947		0.000399361		na		na		No		0.0195599		0.0290237	None		0		0.000399361
	rs16922280		chr11		90534620		DISC1FP1		processed_transcript		na		0		na		0		na		0		esv3864964		0.000399361		na		na		No		0.141809		0	None		0		0.000399361
	rs535532		chr11		105905042		GRIA4		protein_coding		na		0		na		0		na		0		esv3865429		0.000399361		na		na		No		0.0268949		0.0448549	None		0		0.000399361
	rs17246625		chr11		122408895		MIR100HG		processed_transcript		na		0		na		0		na		0		esv3865783		0.000399361		na		na		No		0.0220049		0.0140721	None		0		0.000399361
	rs2428301		chr11		124360020		None		None		na		0		na		0		na		0		esv3865820		0.000399361		na		na		No		0.205379		0.121372	None		0		0.000399361
	rs11056500		chr12		15456143		PTPRO		protein_coding		na		0		na		0		na		0		esv3866606		0.000399361		na		na		No		0.0904645		0	None		0		0.000399361
	rs16927269		chr12		24159929		SOX5		protein_coding		na		0		na		0		na		0		esv3866806		0.000399361		na		na		No		0.0562347		0.000879507	None		0		0.000399361
	rs1152877		chr12		67309406		CAND1		protein_coding		na		0		na		0		na		0		esv3867868		0.000399361		na		na		No		0.0806846		0	None		0		0.000399361
	rs1252405		chr12		67277886		CAND1		protein_coding		na		0		na		0		na		0		esv3867868		0.000399361		na		na		No		0.105134		0.05365	None		0		0.000399361
	rs11179201		chr12		72431824		TRHDE		protein_coding		na		0		na		0		na		0		esv3867985		0.000399361		na		na		No		0.0244499		0.17854	None		0		0.000399361
	rs12370814		chr12		72444161		TRHDE		protein_coding		na		0		na		0		na		0		esv3867985		0.000399361		na		na		No		0.0391198		0.057168	None		0		0.000399361
	rs11179204		chr12		72435508		TRHDE		protein_coding		na		0		na		0		na		0		esv3867985		0.000399361		na		na		No		0.0415648		0.0677221	None		0		0.000399361
	rs6582122		chr12		72877765		None		None		na		0		na		0		na		0		esv3867995		0.000399361		na		na		No		0.0195599		0	None		0		0.000399361
	rs17806181		chr12		72949109		None		None		na		0		na		0		na		0		esv3867995		0.000399361		na		na		No		0.0317848		0	None		0		0.000399361
	rs1357237		chr12		74145673		AC090502.1		lincRNA		na		0		na		0		na		0		esv3868037		0.000399361		na		na		No		0.0562347		0.0360598	None		0		0.000399361
	rs10860583		chr12		100357995		SLC17A8		protein_coding		na		0		na		0		na		0		esv3868667		0.000399361		na		na		No		0.0806846		0.113456	None		0		0.000399361
	rs11609285		chr12		117637431		KSR2		protein_coding		na		0		na		0		na		0		esv3869014		0.000399361		na		na		No		0.0317848		0.0202287	None		0		0.000399361
	rs12582427		chr12		119925874		None		None		na		0		na		0		na		0		esv3869056		0.000399361		na		na		No		0.0317848		0.0747581	None		0		0.000399361
	rs582274		chr13		31909069		FRY		protein_coding		na		0		na		0		na		0		esv3869921		0.000399361		na		na		No		0.0293399		0.0510114	None		0		0.000399361
	rs3884635		chr13		57294407		None		None		na		0		na		0		na		0		esv3870504		0.000399361		na		na		No		0.0366748		0.0202287	None		0		0.000399361
	rs1331758		chr13		57256537		None		None		na		0		na		0		na		0		esv3870504		0.000399361		na		na		No		0.0415648		0.0255057	None		0		0.000399361
	rs2186030		chr13		57325426		None		None		na		0		na		0		na		0		esv3870504		0.000399361		na		na		No		0.0440098		0.105541	None		0		0.000399361
	rs9316916		chr13		57309758		None		None		na		0		na		0		na		0		esv3870504		0.000399361		na		na		No		0.0635697		0.131047	None		0		0.000399361
	rs9285212		chr13		57297673		None		None		na		0		na		0		na		0		esv3870504		0.000399361		na		na		No		0.0904645		0.0167106	None		0		0.000399361
	rs1328331		chr13		62292460		None		None		na		0		na		0		na		0		esv3870664		0.000399361		na		na		No		0.0171149		0.0316623	None		0		0.000399361
	rs1000588		chr13		63567604		None		None		na		0		na		0		na		0		esv3870703		0.000399361		na		na		No		0.0244499		0.064204	None		0		0.000399361
	rs2220111		chr13		63522000		None		None		na		0		na		0		na		0		esv3870703		0.000399361		na		na		No		0.0391198		0.0738786	None		0		0.000399361
	rs12323153		chr13		63535303		None		None		na		0		na		0		na		0		esv3870703		0.000399361		na		na		No		0.154034		0.14336	None		0		0.000399361
	rs7982260		chr13		64705387		None		None		na		0		na		0		na		0		esv3870751		0.000399361		na		na		No		0.0586797		0.0404573	None		0		0.000399361
	rs9317626		chr13		66943581		PCDH9		protein_coding		na		0		na		0		na		0		esv3870829		0.000399361		na		na		No		0.0366748		0.0422164	None		0		0.000399361
	rs9529664		chr13		69986599		KLHL1		protein_coding		na		0		na		0		na		0		esv3870941		0.000399361		na		na		No		0.305623		0.416007	None		0		0.000399361
	rs4144448		chr13		74145537		None		None		na		0		na		0		na		0		esv3871043		0.000399361		na		na		No		0.100244		0.0879507	None		0		0.000399361
	rs4883969		chr13		74416232		AL355390.1		lincRNA		na		0		na		0		na		0		esv3871046		0.000399361		na		na		No		0.0537897		0	None		0		0.000399361
	rs1146974		chr13		81335906		None		None		na		0		na		0		na		0		esv3871208		0.000399361		na		na		No		0.0220049		0.0976253	None		0		0.000399361
	rs9318769		chr13		81412959		None		None		na		0		na		0		na		0		esv3871208		0.000399361		na		na		No		0.0220049		0.0167106	None		0		0.000399361
	rs1287526		chr13		81261892		AL353633.1		lincRNA		na		0		na		0		na		0		esv3871208		0.000399361		na		na		No		0.0317848		0.0325418	None		0		0.000399361
	rs9545669		chr13		81416038		None		None		na		0		na		0		na		0		esv3871208		0.000399361		na		na		No		0.0366748		0.0694811	None		0		0.000399361
	rs2127125		chr13		81282282		AL353633.1		lincRNA		na		0		na		0		na		0		esv3871208		0.000399361		na		na		No		0.0562347		0.0510114	None		0		0.000399361
	rs2882954		chr13		92061211		GPC5		protein_coding		na		0		na		0		na		0		esv3871563		0.000399361		na		na		No		0.0317848		0.0281442	None		0		0.000399361
	rs1977398		chr13		92053726		GPC5		protein_coding		na		0		na		0		na		0		esv3871563		0.000399361		na		na		No		0.0415648		0.0562885	None		0		0.000399361
	rs1831011		chr13		92082313		GPC5		protein_coding		na		0		na		0		na		0		esv3871563		0.000399361		na		na		No		0.0660147		0.0703606	None		0		0.000399361
	rs978268		chr13		101792271		FGF14		protein_coding		na		0		na		0		na		0		esv3871792		0.000399361		na		na		No		0.268949		0.182058	None		0		0.000399361
	rs2874056		chr14		21158804		OR5AU1		protein_coding		na		0		na		0		na		0		esv3872174		0.000399361		na		na		No		0.151589		0	None		0		0.000399361
	rs11623212		chr14		26881423		AL110292.1		lincRNA		na		0		na		0		na		0		esv3872315		0.000399361		na		na		No		0.0171149		0.0149516	None		0		0.000399361
	rs1950588		chr14		26879367		AL110292.1		lincRNA		na		0		na		0		na		0		esv3872315		0.000399361		na		na		No		0.0195599		0.0255057	None		0		0.000399361
	rs7153143		chr14		27018942		AL110292.1		lincRNA		na		0		na		0		na		0		esv3872320		0.000399361		na		na		No		0.0366748		0	None		0		0.000399361
	rs8020291		chr14		27006274		AL110292.1		lincRNA		na		0		na		0		na		0		esv3872320		0.000399361		na		na		No		0.0611247		0.0941073	None		0		0.000399361
	rs1157565		chr14		27153709		AL110292.1		lincRNA		na		0		na		0		na		0		esv3872323		0.000399361		na		na		No		0.0366748		0.0897098	None		0		0.000399361
	rs225902		chr14		29990245		PRKD1		protein_coding		na		0		na		0		na		0		esv3872402		0.000399361		na		na		No		0.0317848		0.0149516	None		0		0.000399361
	rs8181982		chr14		35233651		KIAA0391		protein_coding		na		0		na		0		na		0		esv3872518		0.000399361		na		na		No		0.0244499		0.0263852	None		0		0.000399361
	rs2600814		chr14		46515295		None		None		na		0		na		0		na		0		esv3872872		0.000399361		na		na		No		0.0171149		0.0263852	None		0		0.000399361
	rs2247130		chr14		46522527		None		None		na		0		na		0		na		0		esv3872872		0.000399361		na		na		No		0.0342298		0	None		0		0.000399361
	rs2642086		chr14		46526648		None		None		na		0		na		0		na		0		esv3872872		0.000399361		na		na		No		0.261614		0.274406	None		0		0.000399361
	rs1621025		chr14		48354251		None		None		na		0		na		0		na		0		esv3872921		0.000399361		na		na		No		0.0195599		0.0307828	None		0		0.000399361
	rs946627		chr14		48327100		None		None		na		0		na		0		na		0		esv3872921		0.000399361		na		na		No		0.0391198		0.0677221	None		0		0.000399361
	rs12589623		chr14		48395782		None		None		na		0		na		0		na		0		esv3872922		0.000399361		na		na		No		0.0171149		0.0237467	None		0		0.000399361
	rs10140277		chr14		48381826		None		None		na		0		na		0		na		0		esv3872922		0.000399361		na		na		No		0.0244499		0	None		0		0.000399361
	rs12147817		chr14		48926670		None		None		na		0		na		0		na		0		esv3872944		0.000399361		na		na		No		0.102689		0	None		0		0.000399361
	rs2934670		chr14		50686691		None		None		na		0		na		0		esv3872985		0.000399361		esv3872984		0.000399361		na		na		No		0.0220049		0.0149516	None		0		0.000399361
	rs11845918		chr14		50679668		None		None		na		0		na		0		na		0		esv3872984		0.000399361		na		na		No		0.0440098		0	None		0		0.000399361
	rs4151351		chr14		60916029		MNAT1		protein_coding		na		0		na		0		na		0		esv3873198		0.000399361		na		na		No		0.0317848		0.0378188	None		0		0.000399361
	rs1256061		chr14		64236875		ESR2		protein_coding		na		0		na		0		na		0		esv3873272		0.000399361		na		na		No		0.0440098		0	None		0		0.000399361
	rs6573549		chr14		64254931		ESR2		protein_coding		na		0		na		0		na		0		esv3873272		0.000399361		na		na		No		0.119804		0.136324	None		0		0.000399361
	rs17106102		chr14		68652249		RAD51B		protein_coding		na		0		na		0		na		0		esv3873374		0.000399361		na		na		No		0.107579		0.0281442	None		0		0.000399361
	rs7140199		chr14		82983178		None		None		na		0		na		0		na		0		esv3873706		0.000399361		na		na		No		0.129584		0.141601	None		0		0.000399361
	rs12588594		chr14		86062283		LINC02328		lincRNA		na		0		na		0		na		0		esv3873807		0.000399361		na		na		No		0.0415648		0.0325418	None		0		0.000399361
	rs1548983		chr14		86990244		None		None		na		0		na		0		na		0		esv3873834		0.000399361		na		na		No		0.0171149		0.00351803	None		0		0.000399361
	rs12590826		chr14		88769357		EML5		protein_coding		na		0		na		0		na		0		esv3873878		0.000399361		na		na		No		0.0977995		0.233069	None		0		0.000399361
	rs12594866		chr15		29236724		FAM189A1		protein_coding		na		0		na		0		na		0		esv3874601		0.000399361		na		na		No		0.0391198		0.0237467	None		0		0.000399361
	rs8040540		chr15		55293507		RAB27A		protein_coding		na		0		na		0		na		0		esv3875209		0.000399361		na		na		No		0.342298		0.353562	None		0		0.000399361
	rs7203011		chr16		3641087		DNASE1		protein_coding		na		0		na		0		na		0		esv3876464		0.000399361		na		na		No		0.0880196		0.0263852	None		0		0.000399361
	rs2451		chr16		4933793		PPL		protein_coding		na		0		na		0		na		0		esv3876508		0.000399361		na		na		No		0.0195599		0.0175901	None		0		0.000399361
	rs12232425		chr16		63196579		None		None		na		0		na		0		na		0		esv3877705		0.000399361		na		na		No		0.0342298		0.14336	None		0		0.000399361
	rs2356417		chr16		71322232		None		None		na		0		na		0		na		0		esv3877881		0.000399361		na		na		No		0.0391198		0.0492524	None		0		0.000399361
	rs4888528		chr16		76648156		AC104151.1		protein_coding		na		0		na		0		na		0		esv3878059		0.000399361		na		na		No		0.0317848		0	None		0		0.000399361
	rs9928512		chr16		78523102		WWOX		protein_coding		na		0		na		0		na		0		esv3878144		0.000399361		na		na		No		0.0171149		0.0211082	None		0		0.000399361
	rs4887986		chr16		78780488		WWOX		protein_coding		na		0		na		0		na		0		esv3878161		0.000399361		na		na		No		0.0268949		0.0263852	None		0		0.000399361
	rs2737292		chr16		78799761		WWOX		protein_coding		na		0		na		0		na		0		esv3878161		0.000399361		na		na		No		0.0488998		0	None		0		0.000399361
	rs1110559		chr16		78793968		WWOX		protein_coding		na		0		na		0		na		0		esv3878161		0.000399361		na		na		No		0.0684597		0.0826737	None		0		0.000399361
	rs12445413		chr16		80893875		None		None		esv3878228		0.000399361		na		0		na		0		esv3878224		0.000399361		na		na		No		0.144254		0.0149516	None		0		0.000399361
	rs2970080		chr16		81001928		CMC2		protein_coding		esv3878239		0.000399361		na		0		na		0		esv3878238		0.000399361		na		na		No		0.0171149		0.0369393	None		0		0.000399361
	rs2019604		chr16		89549357		SPG7		protein_coding		na		0		na		0		na		0		esv3878541		0.000399361		na		na		No		0.134474		0.0633245	None		0		0.000399361
	rs6500450		chr16		89791616		FANCA		protein_coding		na		0		na		0		na		0		esv3878550		0.000399361		na		na		No		0.0220049		0.057168	None		0		0.000399361
	rs8053979		chr16		89804760		FANCA		protein_coding		na		0		na		0		na		0		esv3878550		0.000399361		na		na		No		0.0488998		0.0985048	None		0		0.000399361
	rs7221061		chr17		5137463		USP6		protein_coding		na		0		na		0		na		0		esv3878786		0.000399361		na		na		No		0.100244		0.228672	None		0		0.000399361
	rs8073787		chr17		5139599		USP6		protein_coding		na		0		na		0		na		0		esv3878786		0.000399361		na		na		No		0.166259		0.14336	None		0		0.000399361
	rs9906813		chr17		44813347		GJC1		protein_coding		na		0		na		0		na		0		esv3879723		0.000399361		na		na		No		0.0415648		0.00967458	None		0		0.000399361
	rs9908143		chr17		64758468		ARHGAP27P1-BPTFP1-KPNA2P3		processed_transcript		na		0		na		0		na		0		esv3880123		0.000399361		na		na		No		0.0171149		0.0184697	None		0		0.000399361
	rs16947991		chr17		64772880		ARHGAP27P1-BPTFP1-KPNA2P3		processed_transcript		na		0		na		0		na		0		esv3880123		0.000399361		na		na		No		0.0244499		0	None		0		0.000399361
	rs2714035		chr17		72719895		SLC39A11		protein_coding		na		0		na		0		na		0		esv3880314		0.000399361		na		na		No		0.0244499		0.0316623	None		0		0.000399361
	rs15538		chr17		79049426		C1QTNF1		protein_coding		na		0		na		0		na		0		esv3880469		0.000399361		na		na		No		0.0806846		0.0518909	None		0		0.000399361
	rs4132035		chr18		10003933		None		None		esv3880915		0.000399361		na		0		na		0		esv3880914		0.000399361		na		na		No		0.0757946		0.0316623	None		0		0.000399361
	rs11663003		chr18		10083336		None		None		esv3880915		0.000399361		na		0		na		0		esv3880914		0.000399361		na		na		No		0.205379		0.109938	None		0		0.000399361
	rs12458362		chr18		26943583		AQP4-AS1		antisense		na		0		na		0		na		0		esv3881212		0.000399361		na		na		No		0.0562347		0.132806	None		0		0.000399361
	rs163049		chr18		26943536		AQP4-AS1		antisense		na		0		na		0		na		0		esv3881212		0.000399361		na		na		No		0.0611247		0.0721196	None		0		0.000399361
	rs547231		chr18		39671261		AC016205.1		lincRNA		na		0		na		0		na		0		esv3881507		0.000399361		na		na		No		0.0415648		0.055409	None		0		0.000399361
	rs663118		chr18		55649601		TCF4		protein_coding		na		0		na		0		na		0		esv3881872		0.000399361		na		na		No		0.0220049		0.0430959	None		0		0.000399361
	rs12958013		chr18		69541156		DOK6		protein_coding		na		0		na		0		na		0		esv3882281		0.000399361		na		na		No		0.0171149		0.0351803	None		0		0.000399361
	rs17188953		chr18		69549403		DOK6		protein_coding		na		0		na		0		na		0		esv3882281		0.000399361		na		na		No		0.0171149		0.0343008	None		0		0.000399361
	rs12955246		chr18		69544403		DOK6		protein_coding		na		0		na		0		na		0		esv3882281		0.000399361		na		na		No		0.0293399		0.0237467	None		0		0.000399361
	rs4891767		chr18		69673386		DOK6		protein_coding		na		0		na		0		na		0		esv3882281		0.000399361		na		na		No		0.0317848		0	None		0		0.000399361
	rs7230140		chr18		69544710		DOK6		protein_coding		na		0		na		0		na		0		esv3882281		0.000399361		na		na		No		0.0391198		0.0466139	None		0		0.000399361
	rs12606105		chr18		69485725		DOK6		protein_coding		na		0		na		0		na		0		esv3882281		0.000399361		na		na		No		0.0611247		0.0782762	None		0		0.000399361
	rs9989625		chr18		69524889		DOK6		protein_coding		na		0		na		0		na		0		esv3882281		0.000399361		na		na		No		0.154034		0.0949868	None		0		0.000399361
	rs12606920		chr18		69465874		DOK6		protein_coding		na		0		na		0		na		0		esv3882281		0.000399361		na		na		No		0.405868		0.412489	None		0		0.000399361
	rs949274		chr18		69848851		DOK6		protein_coding		na		0		na		0		na		0		esv3882294		0.000399361		na		na		No		0.0488998		0.0650836	None		0		0.000399361
	rs7243872		chr18		69804247		DOK6		protein_coding		na		0		na		0		na		0		esv3882294		0.000399361		na		na		No		0.0757946		0.0782762	None		0		0.000399361
	rs7226990		chr18		70267143		None		None		na		0		na		0		na		0		esv3882303		0.000399361		na		na		No		0.132029		0.0809147	None		0		0.000399361
	rs12327047		chr18		70997726		None		None		na		0		na		0		na		0		esv3882322		0.000399361		na		na		No		0.0733496		0.0888303	None		0		0.000399361
	rs8087019		chr18		70870696		None		None		na		0		na		0		na		0		esv3882322		0.000399361		na		na		No		0.141809		0.150396	None		0		0.000399361
	rs2960776		chr18		71239149		None		None		na		0		na		0		na		0		esv3882330		0.000399361		na		na		No		0.0171149		0.0316623	None		0		0.000399361
	rs11151637		chr18		71124662		None		None		na		0		na		0		na		0		esv3882330		0.000399361		na		na		No		0.0171149		0	None		0		0.000399361
	rs1026182		chr18		71308140		None		None		na		0		na		0		na		0		esv3882330		0.000399361		na		na		No		0.114914		0.0923483	None		0		0.000399361
	rs961013		chr18		71113169		None		None		na		0		na		0		na		0		esv3882330		0.000399361		na		na		No		0.237164		0.224274	None		0		0.000399361
	rs11665041		chr18		72576337		CBLN2		protein_coding		na		0		na		0		na		0		esv3882391		0.000399361		na		na		No		0.0195599		0.00527704	None		0		0.000399361
	rs1432076		chr18		72605806		CBLN2		protein_coding		na		0		na		0		na		0		esv3882391		0.000399361		na		na		No		0.166259		0.114336	None		0		0.000399361
	rs9963971		chr18		73229094		AC079062.1		processed_transcript		esv3882410		0.000399361		na		0		na		0		esv3882409		0.000399361		na		na		No		0.0195599		0.0422164	None		0		0.000399361
	rs12458846		chr18		73388365		None		None		esv3882410		0.000399361		na		0		na		0		esv3882409		0.000399361		na		na		No		0.0244499		0.0395778	None		0		0.000399361
	rs12957914		chr18		73250375		AC079062.1		processed_transcript		esv3882410		0.000399361		na		0		na		0		esv3882409		0.000399361		na		na		No		0.0268949		0.0466139	None		0		0.000399361
	rs4508503		chr18		73403961		None		None		esv3882410		0.000399361		na		0		na		0		esv3882409		0.000399361		na		na		No		0.0342298		0.114336	None		0		0.000399361
	rs12327123		chr18		75037745		ZNF407		protein_coding		na		0		na		0		na		0		esv3882462		0.000399361		na		na		No		0.0171149		0.0378188	None		0		0.000399361
	rs12956238		chr18		74813324		ZNF407		protein_coding		na		0		na		0		na		0		esv3882462		0.000399361		na		na		No		0.0440098		0.0633245	None		0		0.000399361
	rs749421		chr18		74839710		ZNF407		protein_coding		na		0		na		0		na		0		esv3882462		0.000399361		na		na		No		0.117359		0	None		0		0.000399361
	rs12958111		chr18		76138815		AC011095.1		processed_transcript		na		0		na		0		na		0		esv3882499		0.000399361		na		na		No		0.0171149		0.000879507	None		0		0.000399361
	rs8098287		chr18		76178949		None		None		na		0		na		0		na		0		esv3882499		0.000399361		na		na		No		0.0220049		0	None		0		0.000399361
	rs2195741		chr18		76161707		None		None		na		0		na		0		na		0		esv3882499		0.000399361		na		na		No		0.0513447		0	None		0		0.000399361
	rs994300		chr18		76030928		None		None		na		0		na		0		na		0		esv3882499		0.000399361		na		na		No		0.0537897		0.0633245	None		0		0.000399361
	rs1653168		chr18		76061198		None		None		na		0		na		0		na		0		esv3882499		0.000399361		na		na		No		0.0586797		0	None		0		0.000399361
	rs359730		chr18		76012653		AC090457.1		lincRNA		na		0		na		0		na		0		esv3882499		0.000399361		na		na		No		0.347188		0.233949	None		0		0.000399361
	rs2114268		chr18		76284220		None		None		na		0		na		0		na		0		esv3882511		0.000399361		na		na		No		0.0293399		0.0343008	None		0		0.000399361
	rs12970367		chr18		76380410		ZNF516		protein_coding		na		0		na		0		na		0		esv3882511		0.000399361		na		na		No		0.0440098		0.058927	None		0		0.000399361
	rs9958262		chr18		76532568		LINC00908		lincRNA		na		0		na		0		na		0		esv3882521		0.000399361		rs199952874		na		No		0.0171149		0	None		0		0.000399361
	rs3752097		chr18		76443044		ZNF516		protein_coding		na		0		na		0		na		0		esv3882521		0.000399361		na		na		No		0.0440098		0	None		0		0.000399361
	rs7238069		chr18		76750461		None		None		esv3882535		0.000399361		na		0		na		0		esv3882534		0.000399361		na		na		No		0.0220049		0.0729991	None		0		0.000399361
	rs9960330		chr18		76718515		None		None		esv3882535		0.000399361		na		0		na		0		esv3882534		0.000399361		na		na		No		0.0293399		0	None		0		0.000399361
	rs11659976		chr18		76749567		None		None		esv3882535		0.000399361		na		0		na		0		esv3882534		0.000399361		na		na		No		0.0562347		0.111697	None		0		0.000399361
	rs12962584		chr18		77313681		None		None		na		0		na		0		na		0		esv3882552		0.000399361		na		na		No		0.0293399		0.223395	None		0		0.000399361
	rs948709		chr18		77340585		None		None		na		0		na		0		na		0		esv3882552		0.000399361		na		na		No		0.163814		0.171504	None		0		0.000399361
	rs1876175		chr18		77871386		None		None		na		0		na		0		na		0		esv3882577		0.000399361		na		na		No		0.0171149		0.055409	None		0		0.000399361
	rs11151082		chr18		77746663		None		None		na		0		na		0		na		0		esv3882577		0.000399361		rs34007194		na		No		0.0244499		0.0474934	None		0		0.000399361
	rs11664142		chr18		77929535		None		None		na		0		na		0		na		0		esv3882585		0.000399361		na		na		No		0.119804		0.103782	None		0		0.000399361
	rs7228984		chr18		78057704		None		None		na		0		na		0		na		0		esv3882591		0.000399361		na		na		No		0.141809		0.207564	None		0		0.000399361
	rs4798927		chr18		78228841		None		None		na		0		na		0		na		0		esv3882602		0.000399361		na		na		No		0.0342298		0.0492524	None		0		0.000399361
	rs1944001		chr18		78291275		None		None		na		0		na		0		na		0		esv3882602		0.000399361		na		na		No		0.0537897		0.060686	None		0		0.000399361
	rs7228634		chr18		78325094		None		None		na		0		na		0		na		0		esv3882609		0.000399361		na		na		No		0.0195599		0.0325418	None		0		0.000399361
	rs663402		chr18		78398004		None		None		na		0		na		0		na		0		esv3882609		0.000399361		na		na		No		0.0195599		0.0158311	None		0		0.000399361
	rs9956715		chr18		78367688		None		None		na		0		na		0		na		0		esv3882609		0.000399361		na		na		No		0.0440098		0.0773967	None		0		0.000399361
	rs483346		chr18		78956877		None		None		na		0		na		0		na		0		esv3882639		0.000399361		na		na		No		0.0391198		0	None		0		0.000399361
	rs9955374		chr18		78921063		None		None		na		0		na		0		na		0		esv3882639		0.000399361		na		na		No		0.0586797		0.0272647	None		0		0.000399361
	rs499548		chr18		79057189		None		None		na		0		na		0		na		0		esv3882645		0.000399361		na		na		No		0.0244499		0.0325418	None		0		0.000399361
	rs9967089		chr18		79053338		None		None		na		0		na		0		na		0		esv3882645		0.000399361		na		na		No		0.0415648		0.058927	None		0		0.000399361
	rs549752		chr18		79398225		NFATC1		protein_coding		na		0		na		0		na		0		esv3882656		0.000399361		na		na		No		0.0195599		0.0351803	None		0		0.000399361
	rs508151		chr18		79588962		AC068473.3		processed_transcript		na		0		na		0		na		0		esv3882656		0.000399361		na		na		No		0.0342298		0.0299033	None		0		0.000399361
	rs4798905		chr18		79363950		ATP9B		protein_coding		na		0		na		0		na		0		esv3882656		0.000399361		na		na		No		0.0488998		0.0615655	None		0		0.000399361
	rs440085		chr18		79511138		NFATC1		protein_coding		na		0		na		0		na		0		esv3882656		0.000399361		na		na		No		0.0684597		0.163588	None		0		0.000399361
	rs3744831		chr18		79359736		ATP9B		protein_coding		na		0		na		0		na		0		esv3882656		0.000399361		na		na		No		0.105134		0.164468	None		0		0.000399361
	rs8091035		chr18		80190452		PARD6G		protein_coding		na		0		na		0		na		0		esv3882696		0.000399361		na		na		No		0.0220049		0.0360598	None		0		0.000399361
	rs2240241		chr19		1366546		MUM1		protein_coding		na		0		na		0		na		0		esv3882763		0.000399361		na		na		No		0.0171149		0.0888303	None		0		0.000399361
	rs1048909		chr19		1357497		MUM1		protein_coding		na		0		na		0		na		0		esv3882763		0.000399361		na		na		No		0.0537897		0.0360598	None		0		0.000399361
	rs2524379		chr19		14743222		ADGRE2		protein_coding		na		0		na		0		na		0		esv3883144		0.000399361		na		na		No		0.110024		0.114336	None		0		0.000399361
	rs4075276		chr19		21778502		AC092364.1		lincRNA		na		0		na		0		na		0		esv3883356		0.000399361		na		na		No		0.176039		0.237467	None		0		0.000399361
	rs2974225		chr19		47601823		None		None		na		0		na		0		na		0		esv3884024		0.000399361		na		na		No		0.0244499		0	None		0		0.000399361
	rs1054770		chr19		49374858		DKKL1		protein_coding		na		0		na		0		na		0		esv3884090		0.000399361		na		na		No		0.168704		0.181179	None		0		0.000399361
	rs4803148		chr19		53595743		None		None		na		0		na		0		na		0		esv3884242		0.000399361		na		na		No		0.0244499		0.0325418	None		0		0.000399361
	rs6033026		chr20		11079225		None		None		na		0		na		0		na		0		esv3884753		0.000399361		na		na		No		0.0293399		0.121372	None		0		0.000399361
	rs4813046		chr20		11079981		None		None		na		0		na		0		na		0		esv3884753		0.000399361		na		na		No		0.0440098		0.0439754	None		0		0.000399361
	rs199312		chr20		15197607		MACROD2		protein_coding		na		0		na		0		na		0		esv3884922		0.000399361		na		na		No		0.0171149		0.0316623	None		0		0.000399361
	rs7353574		chr20		37648848		None		None		na		0		na		0		na		0		esv3885373		0.000399361		na		na		No		0.0537897		0.0809147	None		0		0.000399361
	rs491490		chr20		49559141		PTGIS		protein_coding		na		0		na		0		na		0		esv3885668		0.000399361		na		na		No		0.0488998		0.0598065	None		0		0.000399361
	rs927068		chr20		49561437		PTGIS		protein_coding		na		0		na		0		na		0		esv3885668		0.000399361		na		na		No		0.0929095		0.0466139	None		0		0.000399361
	rs9982241		chr21		23288400		None		None		na		0		na		0		na		0		esv3886379		0.000399361		na		na		No		0.246944		0.53562	None		0		0.000399361
	rs1024318		chr21		24180899		AP000470.1		lincRNA		na		0		na		0		na		0		esv3886416		0.000399361		na		na		No		0.0562347		0.101143	None		0		0.000399361
	rs2832505		chr21		29955715		None		None		na		0		na		0		na		0		esv3886568		0.000399361		na		na		No		0.0733496		0.0949868	None		0		0.000399361
	rs13051254		chr21		30253037		None		None		na		0		na		0		na		0		esv3886576		0.000399361		na		na		No		0.0317848		0.0123131	None		0		0.000399361
	rs8128929		chr21		42952794		None		None		na		0		na		0		na		0		esv3886886		0.000399361		na		na		No		0.0733496		0.0457344	None		0		0.000399361
	rs4819144		chr21		45716743		PCBP3		protein_coding		na		0		na		0		na		0		esv3886948		0.000399361		na		na		No		0.0220049		0.0369393	None		0		0.000399361
	rs5994110		chr22		16960634		None		None		na		0		na		0		na		0		esv3887005		0.000399361		na		na		No		0.0244499		0.0272647	None		0		0.000399361
	rs80575		chr22		36143706		APOL3		protein_coding		na		0		na		0		na		0		esv3887444		0.000399361		na		na		No		0.0244499		0.0228672	None		0		0.000399361
	rs16874878		chr5		5153798		ADAMTS16		protein_coding		esv3838982		0.000399361		na		0		na		0		na		0		na		na		No		0.0171149		0.0422164	None		0		0.000399361
	rs2113691		chr6		5437499		FARS2		protein_coding		esv3843573		0.000399361		na		0		na		0		na		0		na		na		No		0.0171149		0.0263852	None		0		0.000399361
	rs7207964		chr17		13119098		None		None		esv3878983		0.000399361		na		0		na		0		na		0		na		na		No		0.0171149		0.000879507	None		0		0.000399361
	rs12699708		chr7		15363341		AGMO		protein_coding		esv3848471		0.000399361		na		0		na		0		na		0		na		na		No		0.0171149		0.0131926	None		0		0.000399361
	rs1041857		chr14		21543070		None		None		esv3872186		0.000399361		na		0		na		0		na		0		na		na		No		0.0171149		0.0149516	None		0		0.000399361
	rs8031093		chr15		31363005		KLF13		protein_coding		esv3874651		0.000399361		na		0		na		0		na		0		na		na		No		0.0171149		0.000879507	None		0		0.000399361
	rs2123917		chr2		33023344		LTBP1		protein_coding		esv3823730		0.000399361		na		0		na		0		na		0		na		na		No		0.0171149		0.0140721	None		0		0.000399361
	rs12265792		chr10		42589386		ZNF33B		protein_coding		esv3860310		0.000399361		na		0		na		0		na		0		rs141696919		na		No		0.0171149		0.0149516	None		0		0.000399361
	rs6985703		chr8		55872574		None		None		esv3853896		0.000399361		na		0		na		0		na		0		na		na		No		0.0171149		0.0158311	None		0		0.000399361
	rs7907212		chr10		56331833		None		None		esv3860703		0.000399361		na		0		na		0		na		0		na		na		No		0.0171149		0.0228672	None		0		0.000399361
	rs1331197		chr6		65548885		EYS		protein_coding		esv3845076		0.000399361		na		0		na		0		na		0		na		na		No		0.0171149		0.0439754	None		0		0.000399361
	rs6460611		chr7		70993323		None		None		esv3849861		0.000399361		na		0		na		0		na		0		na		na		No		0.0171149		0.0193492	None		0		0.000399361
	rs17380248		chr7		78595880		MAGI2		protein_coding		esv3850076		0.000399361		na		0		na		0		na		0		na		na		No		0.0171149		0.0184697	None		0		0.000399361
	rs17110737		chr14		80532586		CEP128		protein_coding		esv3873647		0.000399361		na		0		na		0		na		0		na		na		No		0.0171149		0.0149516	None		0		0.000399361
	rs12580234		chr12		83786960		None		None		esv3868263		0.000399361		na		0		na		0		na		0		na		na		No		0.0171149		0.0255057	None		0		0.000399361
	rs7156510		chr14		84136819		AL356807.1		lincRNA		esv3873739		0.000399361		na		0		na		0		na		0		rs35317544		na		No		0.0171149		0.0307828	None		0		0.000399361
	rs1887074		chr14		84797810		None		None		esv3873747		0.000399361		na		0		na		0		na		0		na		na		No		0.0171149		0.0237467	None		0		0.000399361
	rs11159695		chr14		85227509		AL357172.1		lincRNA		esv3873768		0.000399361		na		0		na		0		na		0		na		na		No		0.0171149		0.0351803	None		0		0.000399361
	rs804960		chr14		86369614		LINC02309		lincRNA		esv3873816		0.000399361		na		0		na		0		na		0		na		na		No		0.0171149		0.000879507	None		0		0.000399361
	rs10151971		chr14		96276801		None		None		esv3874037		0.000399361		na		0		na		0		na		0		na		na		No		0.0171149		0.0923483	None		0		0.000399361
	rs11623311		chr14		100808246		MEG3		lincRNA		esv3874147		0.000399361		na		0		na		0		na		0		na		na		No		0.0171149		0.0307828	None		0		0.000399361
	rs7142743		chr14		101168880		None		None		esv3874155		0.000399361		na		0		na		0		na		0		na		na		No		0.0171149		0.0211082	None		0		0.000399361
	rs2412015		chr15		101425268		PCSK6		protein_coding		esv3876278		0.000399361		na		0		na		0		na		0		na		na		No		0.0171149		0.0219877	None		0		0.000399361
	rs12430894		chr13		103896977		None		None		esv3871842		0.000399361		na		0		na		0		na		0		na		na		No		0.0171149		0.0360598	None		0		0.000399361
	rs2259614		chr13		103944701		None		None		esv3871842		0.000399361		na		0		na		0		na		0		na		na		No		0.0171149		0.0175901	None		0		0.000399361
	rs994491		chr11		104504983		LINC02552		lincRNA		esv3865393		0.000399361		na		0		na		0		na		0		na		na		No		0.0171149		0.0140721	None		0		0.000399361
	rs9669949		chr13		106395768		None		None		esv3871896		0.000399361		na		0		na		0		na		0		na		na		No		0.0171149		0.0351803	None		0		0.000399361
	rs10041953		chr5		111825503		NREP		protein_coding		esv3841650		0.000399361		na		0		na		0		na		0		na		na		No		0.0171149		0.0351803	None		0		0.000399361
	rs4978539		chr9		113359240		BSPRY		protein_coding		esv3858685		0.000399361		na		0		na		0		na		0		na		na		No		0.0171149		0.0299033	None		0		0.000399361
	rs7714971		chr5		120713643		None		None		esv3841939		0.000399361		na		0		na		0		na		0		na		na		No		0.0171149		0.0114336	None		0		0.000399361
	rs1317931		chr11		128044858		None		None		na		0		na		0		esv3865892		0.000399361		na		0		na		na		No		0.0171149		0.0123131	None		0		0.000399361
	rs9347545		chr6		161857884		PRKN		protein_coding		esv3847498		0.000399361		na		0		na		0		na		0		na		na		No		0.0171149		0.0360598	None		0		0.000399361
	rs2953645		chr1		227344428		None		None		esv3822370		0.000399361		na		0		na		0		na		0		na		na		No		0.0171149		0.064204	None		0		0.000399361
	rs3772313		chr3		1289451		CNTN6		protein_coding		esv3828922		0.000399361		na		0		na		0		na		0		na		na		No		0.0171149		0.0140721	None		0		0.000399361
	rs6794738		chr3		1345754		CNTN6		protein_coding		esv3828922		0.000399361		na		0		na		0		na		0		na		na		No		0.0171149		0.0246262	None		0		0.000399361
	rs9647954		chr7		11696371		THSD7A		protein_coding		esv3848317		0.000399361		na		0		na		0		na		0		na		na		No		0.0171149		0.0184697	None		0		0.000399361
	rs607077		chr5		29495457		None		None		esv3839708		0.000399361		na		0		na		0		na		0		na		na		No		0.0171149		0	None		0		0.000399361
	rs5770425		chr22		49426022		C22orf34		lincRNA		esv3887829		0.000399361		na		0		na		0		na		0		na		na		No		0.0171149		0.0193492	None		0		0.000399361
	rs7790881		chr7		78454105		MAGI2		protein_coding		esv3850072		0.000399361		na		0		na		0		na		0		na		na		No		0.0171149		0	None		0		0.000399361
	rs4905226		chr14		94641636		SERPINA13P		transcribed_unprocessed_pseudogene		esv3873993		0.000399361		na		0		na		0		na		0		na		na		No		0.0171149		0	None		0		0.000399361
	rs234151		chr14		97644081		LINC02291		lincRNA		esv3874064		0.000399361		na		0		na		0		na		0		na		na		No		0.0171149		0	None		0		0.000399361
	rs9583073		chr13		106135383		None		None		esv3871896		0.000399361		na		0		na		0		na		0		na		na		No		0.0171149		0	None		0		0.000399361
	rs7893611		chr10		132401433		PWWP2B		protein_coding		esv3862477		0.000399361		na		0		na		0		na		0		na		na		No		0.0171149		0	None		0		0.000399361
	rs485633		chr11		133085175		OPCML		protein_coding		esv3866003		0.000399361		na		0		na		0		na		0		na		na		No		0.0171149		0.0228672	None		0		0.000399361
	rs13428203		chr2		150685264		None		None		esv3826586		0.000399361		na		0		na		0		na		0		na		na		No		0.0171149		0	None		0		0.000399361
	rs10036534		chr5		161036321		None		None		esv3842906		0.000399361		na		0		na		0		na		0		na		na		No		0.0171149		0.0404573	None		0		0.000399361
	rs6683842		chr1		165944537		None		None		esv3821095		0.000399361		na		0		na		0		na		0		na		na		No		0.0171149		0.0835532	None		0		0.000399361
	rs2292101		chr3		12393402		PPARG		protein_coding		esv3829334		0.000399361		na		0		na		0		na		0		na		na		No		0.0195599		0.0325418	None		0		0.000399361
	rs11078135		chr17		13236454		None		None		esv3878988		0.000399361		na		0		na		0		na		0		na		na		No		0.0195599		0.0650836	None		0		0.000399361
	rs2209778		chr9		18883303		SAXO1		protein_coding		esv3856857		0.000399361		na		0		na		0		na		0		na		na		No		0.0195599		0.0131926	None		0		0.000399361
	rs2370225		chr9		30633158		None		None		esv3857280		0.000399361		na		0		na		0		na		0		na		na		No		0.0195599		0.0439754	None		0		0.000399361
	rs1863279		chr15		31202910		None		None		esv3874643		0.000399361		na		0		na		0		na		0		na		na		No		0.0195599		0.0290237	None		0		0.000399361
	rs7444875		chr5		34485039		None		None		esv3839863		0.000399361		na		0		na		0		na		0		na		na		No		0.0195599		0.0219877	None		0		0.000399361
	rs4670089		chr2		34596923		LINC01320		lincRNA		esv3823802		0.000399361		na		0		na		0		na		0		na		na		No		0.0195599		0.0307828	None		0		0.000399361
	rs163233		chr5		34859120		TTC23L		protein_coding		esv3839873		0.000399361		na		0		na		0		na		0		na		na		No		0.0195599		0.0659631	None		0		0.000399361
	rs1518746		chr11		36738002		None		None		esv3863552		0.000399361		na		0		na		0		na		0		na		na		No		0.0195599		0.0123131	None		0		0.000399361
	rs1396464		chr5		37937524		GDNF-AS1		antisense		esv3839953		0.000399361		na		0		na		0		na		0		na		na		No		0.0195599		0.0738786	None		0		0.000399361
	rs1516710		chr6		62007966		KHDRBS2		protein_coding		esv3844990		0.000399361		na		0		na		0		na		0		na		na		No		0.0195599		0.0193492	None		0		0.000399361
	rs2288347		chr14		80894614		CEP128		protein_coding		esv3873653		0.000399361		na		0		na		0		na		0		na		na		No		0.0195599		0.0219877	None		0		0.000399361
	rs11116116		chr12		83919868		None		None		esv3868271		0.000399361		na		0		na		0		na		0		na		na		No		0.0195599		0.055409	None		0		0.000399361
	rs12590377		chr14		84629786		None		None		esv3873747		0.000399361		na		0		na		0		na		0		na		na		No		0.0195599		0.0272647	None		0		0.000399361
	rs10150802		chr14		87320329		None		None		esv3873848		0.000399361		na		0		na		0		na		0		na		na		No		0.0195599		0.0712401	None		0		0.000399361
	rs17126053		chr14		89567289		FOXN3		protein_coding		esv3873892		0.000399361		na		0		na		0		na		0		na		na		No		0.0195599		0.0439754	None		0		0.000399361
	rs4074077		chr14		104660017		None		None		esv3874270		0.000399361		na		0		na		0		na		0		na		na		No		0.0195599		0.0123131	None		0		0.000399361
	rs2241865		chr14		104992803		CLBA1		protein_coding		esv3874281		0.000399361		na		0		na		0		na		0		na		na		No		0.0195599		0.0167106	None		0		0.000399361
	rs7333889		chr13		106986249		None		None		esv3871916		0.000399361		na		0		na		0		na		0		na		na		No		0.0195599		0.000879507	None		0		0.000399361
	rs10020317		chr4		151163111		SH3D19		protein_coding		esv3837637		0.000399361		na		0		na		0		na		0		na		na		No		0.0195599		0.0158311	None		0		0.000399361
	rs6930403		chr6		161619749		PRKN		protein_coding		esv3847484		0.000399361		na		0		na		0		na		0		na		na		No		0.0195599		0.0747581	None		0		0.000399361
	rs12730497		chr1		194890457		AL353072.2		lincRNA		esv3821722		0.000399361		na		0		na		0		na		0		na		na		No		0.0195599		0.0360598	None		0		0.000399361
	rs1094653		chr1		231659048		TSNAX-DISC1		protein_coding		esv3822474		0.000399361		na		0		na		0		na		0		na		na		No		0.0195599		0.0290237	None		0		0.000399361
	rs6554663		chr5		1214149		SLC6A19		protein_coding		esv3838881		0.000399361		na		0		na		0		na		0		na		na		No		0.0195599		0.0114336	None		0		0.000399361
	rs2619803		chr5		5092149		None		None		esv3838982		0.000399361		na		0		na		0		na		0		na		na		No		0.0195599		0.0184697	None		0		0.000399361
	rs9895159		chr17		12230869		None		None		esv3878964		0.000399361		na		0		na		0		na		0		rs111713706		na		No		0.0195599		0	None		0		0.000399361
	rs1485534		chr8		13974777		None		None		esv3852829		0.000399361		na		0		na		0		na		0		na		na		No		0.0195599		0	None		0		0.000399361
	rs7498665		chr16		28871920		SH2B1		protein_coding		esv3877181		0.000399361		na		0		na		0		na		0		na		na		No		0.0195599		0	None		0		0.000399361
	rs1474380		chr15		30977032		MTMR10		protein_coding		esv3874633		0.000399361		na		0		na		0		na		0		na		na		No		0.0195599		0	None		0		0.000399361
	rs783024		chr15		31128582		TRPM1		protein_coding		esv3874643		0.000399361		na		0		na		0		na		0		na		na		No		0.0195599		0.0123131	None		0		0.000399361
	rs218218		chr2		33103327		LTBP1		protein_coding		esv3823730		0.000399361		na		0		na		0		na		0		na		na		No		0.0195599		0.0615655	None		0		0.000399361
	rs590937		chr10		42654543		None		None		esv3860310		0.000399361		na		0		na		0		na		0		na		na		No		0.0195599		0	None		0		0.000399361
	rs17419627		chr4		86673319		PTPN13		protein_coding		esv3836018		0.000399361		na		0		na		0		na		0		na		na		No		0.0195599		0.00351803	None		0		0.000399361
	rs7160637		chr14		98220453		None		None		esv3874078		0.000399361		na		0		na		0		na		0		na		na		No		0.0195599		0.062445	None		0		0.000399361
	rs2305832		chr8		102254577		UBR5		protein_coding		esv3854963		0.000399361		na		0		na		0		na		0		na		na		No		0.0195599		0	None		0		0.000399361
	rs7795351		chr7		11757084		THSD7A		protein_coding		na		0		na		0		esv3848320		0.000399361		na		0		na		na		No		0.0220049		0.0211082	None		0		0.000399361
	rs7935792		chr11		14887915		CYP2R1		protein_coding		esv3862969		0.000399361		na		0		na		0		na		0		na		na		No		0.0220049		0.0351803	None		0		0.000399361
	rs6572756		chr14		22789712		SLC7A7		protein_coding		esv3872203		0.000399361		na		0		na		0		na		0		na		na		No		0.0220049		0.0835532	None		0		0.000399361
	rs4510599		chr5		27719153		None		None		esv3839652		0.000399361		na		0		na		0		na		0		na		na		No		0.0220049		0.0747581	None		0		0.000399361
	rs353377		chr5		40189383		None		None		esv3840011		0.000399361		na		0		na		0		na		0		na		na		No		0.0220049		0.0545295	None		0		0.000399361
	rs353342		chr5		40203060		None		None		esv3840011		0.000399361		na		0		na		0		na		0		na		na		No		0.0220049		0.0474934	None		0		0.000399361
	rs2269519		chr22		49364273		None		None		esv3887829		0.000399361		na		0		na		0		na		0		na		na		No		0.0220049		0.0386983	None		0		0.000399361
	rs5769644		chr22		49431754		C22orf34		lincRNA		esv3887829		0.000399361		na		0		na		0		na		0		rs144912999		na		No		0.0220049		0.0378188	None		0		0.000399361
	rs2022630		chr14		86476963		None		None		esv3873816		0.000399361		na		0		na		0		na		0		na		na		No		0.0220049		0.060686	None		0		0.000399361
	rs2210842		chr14		86577208		None		None		esv3873816		0.000399361		na		0		na		0		na		0		na		na		No		0.0220049		0.0351803	None		0		0.000399361
	rs1978243		chr14		87060063		None		None		esv3873836		0.000399361		na		0		na		0		na		0		na		na		No		0.0220049		0.0404573	None		0		0.000399361
	rs737566		chr14		94695375		None		None		esv3873993		0.000399361		na		0		na		0		na		0		na		na		No		0.0220049		0.0334213	None		0		0.000399361
	rs2841234		chr14		104880959		CEP170B		protein_coding		esv3874274		0.000399361		na		0		na		0		na		0		na		na		No		0.0220049		0.0140721	None		0		0.000399361
	rs1456365		chr4		115968584		AC027613.1		transcribed_processed_pseudogene		esv3836730		0.000399361		na		0		na		0		na		0		na		na		No		0.0220049		0.286719	None		0		0.000399361
	rs3008321		chr10		133270818		ADAM8		protein_coding		esv3862520		0.000399361		na		0		na		0		na		0		na		na		No		0.0220049		0.0246262	None		0		0.000399361
	rs6427128		chr1		155054466		ADAM15		protein_coding		esv3820876		0.000399361		na		0		na		0		na		0		na		na		No		0.0220049		0.0255057	None		0		0.000399361
	rs1784594		chr6		161961702		PRKN		protein_coding		esv3847498		0.000399361		na		0		na		0		na		0		na		na		No		0.0220049		0.0219877	None		0		0.000399361
	rs13104006		chr4		187079499		None		None		esv3838614		0.000399361		na		0		na		0		na		0		na		na		No		0.0220049		0.0422164	None		0		0.000399361
	rs12692358		chr2		8466767		None		None		esv3823159		0.000399361		na		0		na		0		na		0		na		na		No		0.0220049		0	None		0		0.000399361
	rs17514360		chr8		17955068		PCM1		protein_coding		esv3852994		0.000399361		na		0		na		0		na		0		na		na		No		0.0220049		0.0149516	None		0		0.000399361
	rs1755294		chr9		17985911		ADAMTSL1		protein_coding		esv3856832		0.000399361		na		0		na		0		na		0		na		na		No		0.0220049		0.0211082	None		0		0.000399361
	rs11750532		chr5		29703824		None		None		esv3839714		0.000399361		na		0		na		0		na		0		na		na		No		0.0220049		0	None		0		0.000399361
	rs11857440		chr15		31350331		KLF13		protein_coding		esv3874651		0.000399361		na		0		na		0		na		0		na		na		No		0.0220049		0	None		0		0.000399361
	rs1384590		chr12		33581336		None		None		esv3867093		0.000399361		na		0		na		0		na		0		na		na		No		0.0220049		0	None		0		0.000399361
	rs12708450		chr15		56531888		None		None		na		0		na		0		esv3875256		0.000399361		na		0		na		na		No		0.0220049		0	None		0		0.000399361
	rs1333072		chr13		83591536		None		None		esv3871294		0.000399361		na		0		na		0		na		0		na		na		No		0.0220049		0.0334213	None		0		0.000399361
	rs16899642		chr8		86214324		SLC7A13		protein_coding		esv3854613		0.000399361		na		0		na		0		na		0		na		na		No		0.0220049		0	None		0		0.000399361
	rs10510150		chr10		126100365		ADAM12		protein_coding		esv3862331		0.000399361		na		0		na		0		na		0		na		na		No		0.0220049		0	None		0		0.000399361
	rs1294611		chr7		7326500		None		None		esv3848155		0.000399361		na		0		na		0		na		0		na		na		No		0.0244499		0.0158311	None		0		0.000399361
	rs17431444		chr5		29955654		None		None		esv3839720		0.000399361		na		0		na		0		na		0		na		na		No		0.0244499		0.0615655	None		0		0.000399361
	rs1477534		chr15		31192484		None		None		esv3874643		0.000399361		na		0		na		0		na		0		na		na		No		0.0244499		0.0290237	None		0		0.000399361
	rs1788936		chr18		39578802		AC016205.1		lincRNA		esv3881505		0.000399361		na		0		na		0		na		0		na		na		No		0.0244499		0.10642	None		0		0.000399361
	rs10825350		chr10		54544306		PCDH15		protein_coding		esv3860630		0.000399361		na		0		na		0		na		0		rs200020337		na		No		0.0244499		0.0598065	None		0		0.000399361
	rs1030015		chr7		78510264		MAGI2		protein_coding		esv3850072		0.000399361		na		0		na		0		na		0		na		na		No		0.0244499		0.0457344	None		0		0.000399361
	rs319867		chr7		78596625		MAGI2		protein_coding		esv3850076		0.000399361		na		0		na		0		na		0		na		na		No		0.0244499		0.057168	None		0		0.000399361
	rs1564060		chr14		84159449		None		None		esv3873739		0.000399361		na		0		na		0		na		0		na		na		No		0.0244499		0.0237467	None		0		0.000399361
	rs7143328		chr14		86389947		LINC02309		lincRNA		esv3873816		0.000399361		na		0		na		0		na		0		na		na		No		0.0244499		0.0650836	None		0		0.000399361
	rs12287990		chr11		103273088		DYNC2H1		protein_coding		esv3865356		0.000399361		na		0		na		0		na		0		rs61550057		na		No		0.0244499		0.0369393	None		0		0.000399361
	rs1077636		chr9		113360046		BSPRY		protein_coding		esv3858685		0.000399361		na		0		na		0		na		0		na		na		No		0.0244499		0.0615655	None		0		0.000399361
	rs11244796		chr10		126067711		ADAM12		protein_coding		esv3862331		0.000399361		na		0		na		0		na		0		na		na		No		0.0244499		0.0184697	None		0		0.000399361
	rs420082		chr4		131071059		None		None		esv3837123		0.000399361		na		0		na		0		na		0		na		na		No		0.0244499		0.0237467	None		0		0.000399361
	rs6935513		chr6		161656315		PRKN		protein_coding		esv3847484		0.000399361		na		0		na		0		na		0		na		na		No		0.0244499		0.0272647	None		0		0.000399361
	rs330502		chr4		175102501		None		None		esv3838272		0.000399361		na		0		na		0		na		0		na		na		No		0.0244499		0.0457344	None		0		0.000399361
	rs679831		chr1		218878036		None		None		na		0		na		0		esv3822216		0.000399361		na		0		na		na		No		0.0244499		0.0369393	None		0		0.000399361
	rs3922668		chr16		28981325		SPNS1		protein_coding		esv3877183		0.000399361		na		0		na		0		na		0		na		na		No		0.0244499		0	None		0		0.000399361
	rs4779862		chr15		31340958		KLF13		protein_coding		esv3874651		0.000399361		na		0		na		0		na		0		na		na		No		0.0244499		0	None		0		0.000399361
	rs3795419		chr1		33491530		ZSCAN20		protein_coding		esv3818865		0.000399361		na		0		na		0		na		0		na		na		No		0.0244499		0	None		0		0.000399361
	rs9908678		chr17		43504177		DHX8		protein_coding		esv3879693		0.000399361		na		0		na		0		na		0		na		na		No		0.0244499		0	None		0		0.000399361
	rs7600065		chr2		60792564		PAPOLG		protein_coding		esv3824543		0.000399361		na		0		na		0		na		0		na		na		No		0.0244499		0	None		0		0.000399361
	rs6934836		chr6		62013962		KHDRBS2		protein_coding		esv3844990		0.000399361		na		0		na		0		na		0		na		na		No		0.0244499		0.0729991	None		0		0.000399361
	rs170416		chr7		78677332		MAGI2		protein_coding		esv3850076		0.000399361		na		0		na		0		na		0		na		na		No		0.0244499		0.0518909	None		0		0.000399361
	rs8057483		chr16		80422546		AC105411.1		antisense		esv3878201		0.000399361		na		0		na		0		na		0		na		na		No		0.0244499		0	None		0		0.000399361
	rs13027782		chr2		81931851		None		None		esv3825044		0.000399361		na		0		na		0		na		0		na		na		No		0.0244499		0	None		0		0.000399361
	rs7648805		chr3		87954662		None		None		esv3831113		0.000399361		na		0		na		0		na		0		na		na		No		0.0244499		0.0299033	None		0		0.000399361
	rs16969416		chr13		106928876		None		None		esv3871916		0.000399361		na		0		na		0		na		0		na		na		No		0.0244499		0.0175901	None		0		0.000399361
	rs2587663		chr2		119441351		SCTR		protein_coding		esv3825781		0.000399361		na		0		na		0		na		0		na		na		No		0.0244499		0	None		0		0.000399361
	rs11687793		chr2		119503551		SCTR		protein_coding		esv3825781		0.000399361		na		0		na		0		na		0		na		na		No		0.0244499		0.0158311	None		0		0.000399361
	rs3011890		chr6		141129292		None		None		esv3846992		0.000399361		na		0		na		0		na		0		na		na		No		0.0244499		0	None		0		0.000399361
	rs4684938		chr3		1370990		CNTN6		protein_coding		esv3828922		0.000399361		na		0		na		0		na		0		na		na		No		0.0268949		0.0404573	None		0		0.000399361
	rs9405834		chr6		5457594		FARS2		protein_coding		esv3843573		0.000399361		na		0		na		0		na		0		na		na		No		0.0268949		0.0114336	None		0		0.000399361
	rs10975612		chr9		6508149		None		None		esv3856320		0.000399361		na		0		na		0		na		0		na		na		No		0.0268949		0.0721196	None		0		0.000399361
	rs6039386		chr20		9087993		PLCB4		protein_coding		esv3884704		0.000399361		na		0		na		0		na		0		na		na		No		0.0268949		0.0114336	None		0		0.000399361
	rs1870584		chr17		12144227		None		None		esv3878962		0.000399361		na		0		na		0		na		0		na		na		No		0.0268949		0.0290237	None		0		0.000399361
	rs717605		chr9		13736966		None		None		esv3856687		0.000399361		na		0		na		0		na		0		na		na		No		0.0268949		0.0703606	None		0		0.000399361
	rs2012714		chr22		19990124		ARVCF		protein_coding		esv3887091		0.000399361		na		0		na		0		na		0		na		na		No		0.0268949		0.0439754	None		0		0.000399361
	rs815037		chr12		33572258		None		None		esv3867093		0.000399361		na		0		na		0		na		0		na		na		No		0.0268949		0.0580475	None		0		0.000399361
	rs9292501		chr5		33603305		ADAMTS12		protein_coding		esv3839845		0.000399361		na		0		na		0		na		0		na		na		No		0.0268949		0.0228672	None		0		0.000399361
	rs17747003		chr18		33752496		None		None		esv3881374		0.000399361		na		0		na		0		na		0		na		na		No		0.0268949		0.0378188	None		0		0.000399361
	rs4924120		chr15		37130648		None		None		esv3874779		0.000399361		na		0		na		0		na		0		na		na		No		0.0268949		0.0299033	None		0		0.000399361
	rs10769641		chr11		49938589		None		None		esv3863967		0.000399361		na		0		na		0		na		0		na		na		No		0.0268949		0.0334213	None		0		0.000399361
	rs9294718		chr6		62003097		KHDRBS2		protein_coding		esv3844990		0.000399361		na		0		na		0		na		0		na		na		No		0.0268949		0.0439754	None		0		0.000399361
	rs2622624		chr4		88148254		ABCG2		protein_coding		esv3836058		0.000399361		na		0		na		0		na		0		na		na		No		0.0268949		0.0272647	None		0		0.000399361
	rs17126831		chr14		90505727		None		None		esv3873910		0.000399361		na		0		na		0		na		0		na		na		No		0.0268949		0.0334213	None		0		0.000399361
	rs17044733		chr2		115575077		DPP10		protein_coding		esv3825660		0.000399361		na		0		na		0		na		0		na		na		No		0.0268949		0.0184697	None		0		0.000399361
	rs2039609		chr6		140659433		AL035446.2		lincRNA		esv3846978		0.000399361		na		0		na		0		na		0		na		na		No		0.0268949		0.0175901	None		0		0.000399361
	rs17468607		chr5		159938363		ADRA1B		protein_coding		esv3842873		0.000399361		na		0		na		0		na		0		na		na		No		0.0268949		0.0492524	None		0		0.000399361
	rs10754115		chr1		194803327		AL353072.2		lincRNA		esv3821722		0.000399361		na		0		na		0		na		0		na		na		No		0.0268949		0.0932278	None		0		0.000399361
	rs6571850		chr14		21482677		TOX4		protein_coding		esv3872186		0.000399361		na		0		na		0		na		0		na		na		No		0.0268949		0.167106	None		0		0.000399361
	rs3794594		chr15		30910890		FAN1		protein_coding		esv3874633		0.000399361		na		0		na		0		na		0		na		na		No		0.0268949		0	None		0		0.000399361
	rs11160322		chr14		96219367		BDKRB2		protein_coding		esv3874033		0.000399361		na		0		na		0		na		0		na		na		No		0.0268949		0	None		0		0.000399361
	rs364758		chr6		105054781		LIN28B		protein_coding		esv3846119		0.000399361		na		0		na		0		na		0		na		na		No		0.0268949		0.0140721	None		0		0.000399361
	rs1519786		chr2		150690098		None		None		esv3826586		0.000399361		na		0		na		0		na		0		na		na		No		0.0268949		0	None		0		0.000399361
	rs992037		chr6		161580404		PRKN		protein_coding		esv3847484		0.000399361		na		0		na		0		na		0		na		na		No		0.0268949		0.0167106	None		0		0.000399361
	rs7378399		chr4		188273507		None		None		esv3838696		0.000399361		na		0		na		0		na		0		na		na		No		0.0268949		0	None		0		0.000399361
	rs2964447		chr5		5394909		None		None		esv3838982		0.000399361		na		0		na		0		na		0		na		na		No		0.0293399		0.109938	None		0		0.000399361
	rs6602514		chr10		6203354		PFKFB3		protein_coding		esv3859462		0.000399361		na		0		na		0		na		0		na		na		No		0.0293399		0.0211082	None		0		0.000399361
	rs16877556		chr7		12782773		AC011287.1		lincRNA		esv3848367		0.000399361		na		0		na		0		na		0		na		na		No		0.0293399		0.05365	None		0		0.000399361
	rs2242531		chr14		21529974		SALL2		protein_coding		esv3872186		0.000399361		na		0		na		0		na		0		na		na		No		0.0293399		0.318382	None		0		0.000399361
	rs7956626		chr12		33748705		None		None		esv3867103		0.000399361		na		0		na		0		na		0		na		na		No		0.0293399		0.0457344	None		0		0.000399361
	rs10503991		chr8		36562484		AC090809.1		lincRNA		esv3853449		0.000399361		na		0		na		0		na		0		na		na		No		0.0293399		0.10642	None		0		0.000399361
	rs6864343		chr5		41578952		None		None		esv3840051		0.000399361		na		0		na		0		na		0		na		na		No		0.0293399		0.0545295	None		0		0.000399361
	rs10876941		chr12		56873432		AC121758.1		transcribed_processed_pseudogene		esv3867623		0.000399361		na		0		na		0		na		0		na		na		No		0.0293399		0.0598065	None		0		0.000399361
	rs321983		chr7		78673231		MAGI2		protein_coding		esv3850076		0.000399361		na		0		na		0		na		0		na		na		No		0.0293399		0.0782762	None		0		0.000399361
	rs10498551		chr14		80790610		CEP128		protein_coding		esv3873652		0.000399361		na		0		na		0		na		0		na		na		No		0.0293399		0.150396	None		0		0.000399361
	rs2373256		chr14		86668063		None		None		esv3873816		0.000399361		na		0		na		0		na		0		na		na		No		0.0293399		0.0237467	None		0		0.000399361
	rs10149136		chr14		95255011		CLMN		protein_coding		esv3874006		0.000399361		na		0		na		0		na		0		na		na		No		0.0293399		0.0791557	None		0		0.000399361
	rs10508135		chr13		104169676		None		None		esv3871842		0.000399361		na		0		na		0		na		0		na		na		No		0.0293399		0.0545295	None		0		0.000399361
	rs2494743		chr14		104785383		AKT1		protein_coding		esv3874274		0.000399361		na		0		na		0		na		0		na		na		No		0.0293399		0.0404573	None		0		0.000399361
	rs12363746		chr11		132991583		OPCML		protein_coding		esv3865999		0.000399361		na		0		na		0		na		0		na		na		No		0.0293399		0.0439754	None		0		0.000399361
	rs17032482		chr3		1028355		None		None		esv3828904		0.000399361		na		0		na		0		na		0		na		na		No		0.0293399		0	None		0		0.000399361
	rs2964426		chr5		5244949		ADAMTS16		protein_coding		esv3838982		0.000399361		na		0		na		0		na		0		na		nsv4243267		No		0.0293399		0.0184697	None		0		0.000399361
	rs17227989		chr15		31001571		TRPM1		protein_coding		esv3874633		0.000399361		na		0		na		0		na		0		na		na		No		0.0293399		0	None		0		0.000399361
	rs2681309		chr15		37163332		None		None		esv3874779		0.000399361		na		0		na		0		na		0		na		na		No		0.0293399		0.0272647	None		0		0.000399361
	rs4628673		chr11		49916027		None		None		esv3863967		0.000399361		na		0		na		0		na		0		na		na		No		0.0293399		0.0131926	None		0		0.000399361
	rs2634096		chr7		56678879		None		None		esv3849502		0.000399361		na		0		na		0		na		0		na		na		No		0.0293399		0.0809147	None		0		0.000399361
	rs4832316		chr2		86817590		CD8B		protein_coding		esv3825157		0.000399361		na		0		na		0		na		0		na		na		No		0.0293399		0	None		0		0.000399361
	rs290991		chr9		90799168		None		None		esv3858145		0.000399361		na		0		na		0		na		0		na		na		No		0.0293399		0.0598065	None		0		0.000399361
	rs12630059		chr3		99205642		None		None		na		0		na		0		esv3831380		0.000399361		na		0		na		na		No		0.0293399		0.0272647	None		0		0.000399361
	rs1524878		chr15		30862497		None		None		esv3874633		0.000399361		na		0		na		0		na		0		na		na		No		0.0317848		0.0870712	None		0		0.000399361
	rs4533903		chr5		31182685		AC113386.1		antisense		esv3839753		0.000399361		na		0		na		0		na		0		na		na		No		0.0317848		0.0993843	None		0		0.000399361
	rs16835511		chr1		33481675		ZSCAN20		protein_coding		esv3818865		0.000399361		na		0		na		0		na		0		na		na		No		0.0317848		0.0290237	None		0		0.000399361
	rs4298454		chr7		55600470		None		None		esv3849465		0.000399361		na		0		na		0		na		0		na		na		No		0.0317848		0.0483729	None		0		0.000399361
	rs9314804		chr9		73278246		None		None		esv3857716		0.000399361		na		0		na		0		na		0		na		na		No		0.0317848		0.0299033	None		0		0.000399361
	rs10149108		chr14		80533296		CEP128		protein_coding		esv3873647		0.000399361		na		0		na		0		na		0		na		na		No		0.0317848		0.0184697	None		0		0.000399361
	rs4551972		chr14		84095649		AL356807.1		lincRNA		esv3873739		0.000399361		na		0		na		0		na		0		na		na		No		0.0317848		0.064204	None		0		0.000399361
	rs314262		chr6		104946746		LIN28B		protein_coding		esv3846119		0.000399361		na		0		na		0		na		0		na		na		No		0.0317848		0.0844327	None		0		0.000399361
	rs9520088		chr13		106497336		EFNB2		protein_coding		esv3871896		0.000399361		na		0		na		0		na		0		na		na		No		0.0317848		0.0844327	None		0		0.000399361
	rs2031874		chr9		131820813		AL160271.1		lincRNA		esv3859079		0.000399361		na		0		na		0		na		0		na		na		No		0.0317848		0.0439754	None		0		0.000399361
	rs1784597		chr6		161954877		PRKN		protein_coding		esv3847498		0.000399361		na		0		na		0		na		0		na		na		No		0.0317848		0.0835532	None		0		0.000399361
	rs1288208		chr5		162802586		AC113414.1		antisense		esv3842963		0.000399361		na		0		na		0		na		0		na		na		No		0.0317848		0.0430959	None		0		0.000399361
	rs13147656		chr4		174938461		ADAM29		protein_coding		esv3838266		0.000399361		na		0		na		0		na		0		na		na		No		0.0317848		0.0272647	None		0		0.000399361
	rs12051243		chr16		27203137		None		None		esv3877147		0.000399361		na		0		na		0		na		0		na		na		No		0.0317848		0	None		0		0.000399361
	rs182778		chr5		29550297		None		None		esv3839708		0.000399361		na		0		na		0		na		0		na		na		No		0.0317848		0	None		0		0.000399361
	rs377892		chr2		33077275		LTBP1		protein_coding		esv3823730		0.000399361		na		0		na		0		na		0		na		na		No		0.0317848		0	None		0		0.000399361
	rs2035659		chr12		33673306		None		None		esv3867093		0.000399361		na		0		na		0		na		0		na		na		No		0.0317848		0.0334213	None		0		0.000399361
	rs1520006		chr15		37274560		None		None		esv3874779		0.000399361		na		0		na		0		na		0		na		na		No		0.0317848		0	None		0		0.000399361
	rs11914913		chr3		47486703		None		None		esv3830193		0.000399361		na		0		na		0		na		0		na		nsv4180088		No		0.0317848		0.0712401	None		0		0.000399361
	rs1192462		chr6		62016041		KHDRBS2		protein_coding		esv3844990		0.000399361		na		0		na		0		na		0		na		na		No		0.0317848		0.0307828	None		0		0.000399361
	rs872598		chr15		82915827		HOMER2		protein_coding		esv3875785		0.000399361		na		0		na		0		na		0		na		na		No		0.0317848		0.0870712	None		0		0.000399361
	rs1051386		chr2		86784950		CD8A		protein_coding		esv3825157		0.000399361		na		0		na		0		na		0		na		na		No		0.0317848		0	None		0		0.000399361
	rs2483735		chr13		86973104		None		None		esv3871410		0.000399361		na		0		na		0		na		0		na		na		No		0.0317848		0.0263852	None		0		0.000399361
	rs12441903		chr15		100952784		LRRK1		protein_coding		esv3876262		0.000399361		na		0		na		0		na		0		na		na		No		0.0317848		0.0184697	None		0		0.000399361
	rs2146363		chr13		106410788		None		None		esv3871896		0.000399361		na		0		na		0		na		0		na		na		No		0.0317848		0.0343008	None		0		0.000399361
	rs10011809		chr4		116006669		AC027613.1		transcribed_processed_pseudogene		esv3836730		0.000399361		na		0		na		0		na		0		rs142217476		na		No		0.0317848		0.0413369	None		0		0.000399361
	rs6706214		chr2		123172356		None		None		esv3825867		0.000399361		na		0		na		0		na		0		na		na		No		0.0317848		0	None		0		0.000399361
	rs1019746		chr5		5244226		ADAMTS16		protein_coding		esv3838982		0.000399361		na		0		na		0		na		0		na		nsv4243267		No		0.0342298		0.058927	None		0		0.000399361
	rs6140833		chr20		9031363		None		None		esv3884704		0.000399361		na		0		na		0		na		0		na		na		No		0.0342298		0.0510114	None		0		0.000399361
	rs3096464		chr15		31176720		None		None		esv3874643		0.000399361		na		0		na		0		na		0		na		na		No		0.0342298		0.0219877	None		0		0.000399361
	rs7163696		chr15		31234186		None		None		esv3874643		0.000399361		na		0		na		0		na		0		na		na		No		0.0342298		0.0694811	None		0		0.000399361
	rs17015496		chr2		34680261		LINC01320		lincRNA		esv3823802		0.000399361		na		0		na		0		na		0		na		na		No		0.0342298		0.0395778	None		0		0.000399361
	rs790142		chr4		40728486		None		None		esv3834931		0.000399361		na		0		na		0		na		0		na		na		No		0.0342298		0.0457344	None		0		0.000399361
	rs293245		chr10		51441844		PRKG1		protein_coding		esv3860542		0.000399361		na		0		na		0		na		0		na		na		No		0.0342298		0.0650836	None		0		0.000399361
	rs409025		chr6		57234175		None		None		esv3844883		0.000399361		na		0		na		0		na		0		na		na		No		0.0342298		0.113456	None		0		0.000399361
	rs1995913		chr4		66533925		None		None		esv3835512		0.000399361		na		0		na		0		na		0		na		na		No		0.0342298		0.0263852	None		0		0.000399361
	rs12705416		chr7		78382006		MAGI2		protein_coding		esv3850069		0.000399361		na		0		na		0		na		0		na		na		No		0.0342298		0.0360598	None		0		0.000399361
	rs1705657		chr14		83842792		None		None		esv3873731		0.000399361		na		0		na		0		na		0		na		na		No		0.0342298		0.0255057	None		0		0.000399361
	rs2810046		chr14		97435084		None		None		esv3874062		0.000399361		na		0		na		0		na		0		na		na		No		0.0342298		0.0773967	None		0		0.000399361
	rs11190842		chr10		101135700		TLX1		protein_coding		esv3861801		0.000399361		na		0		na		0		na		0		na		na		No		0.0342298		0.0967458	None		0		0.000399361
	rs1955247		chr11		103147000		DYNC2H1		protein_coding		esv3865347		0.000399361		na		0		na		0		na		0		na		na		No		0.0342298		0.144239	None		0		0.000399361
	rs2587702		chr2		119473727		SCTR		protein_coding		esv3825781		0.000399361		na		0		na		0		na		0		na		na		No		0.0342298		0.0281442	None		0		0.000399361
	rs4962514		chr10		126192853		ADAM12		protein_coding		esv3862332		0.000399361		na		0		na		0		na		0		na		na		No		0.0342298		0.0211082	None		0		0.000399361
	rs2275725		chr10		133275531		ADAM8		protein_coding		esv3862520		0.000399361		na		0		na		0		na		0		na		na		No		0.0342298		0.060686	None		0		0.000399361
	rs1157338		chr8		13838517		None		None		esv3852824		0.000399361		na		0		na		0		na		0		na		na		No		0.0342298		0.0378188	None		0		0.000399361
	rs7712909		chr5		28109457		None		None		esv3839666		0.000399361		na		0		na		0		na		0		na		na		No		0.0342298		0	None		0		0.000399361
	rs6450741		chr5		30102807		None		None		esv3839720		0.000399361		na		0		na		0		na		0		na		na		No		0.0342298		0.060686	None		0		0.000399361
	rs4842843		chr15		82963412		HOMER2		protein_coding		esv3875787		0.000399361		na		0		na		0		na		0		na		na		No		0.0342298		0	None		0		0.000399361
	rs17646495		chr14		85623164		FLRT2		protein_coding		esv3873778		0.000399361		na		0		na		0		na		0		na		na		No		0.0342298		0	None		0		0.000399361
	rs7995970		chr13		103990923		None		None		esv3871842		0.000399361		na		0		na		0		na		0		na		na		No		0.0342298		0	None		0		0.000399361
	rs7129371		chr11		118533481		TMEM25		protein_coding		esv3865703		0.000399361		na		0		na		0		na		0		na		na		No		0.0342298		0	None		0		0.000399361
	rs1702322		chr12		124437779		NCOR2		protein_coding		esv3869172		0.000399361		na		0		na		0		na		0		na		na		No		0.0342298		0.0422164	None		0		0.000399361
	rs9358376		chr6		20898018		CDKAL1		protein_coding		esv3843968		0.000399361		na		0		na		0		na		0		na		na		No		0.0366748		0.0281442	None		0		0.000399361
	rs401694		chr5		35062516		PRLR		protein_coding		esv3839879		0.000399361		na		0		na		0		na		0		rs10669564		na		No		0.0366748		0.0369393	None		0		0.000399361
	rs17150898		chr7		78490463		MAGI2		protein_coding		esv3850072		0.000399361		na		0		na		0		na		0		na		na		No		0.0366748		0.0861917	None		0		0.000399361
	rs8014672		chr14		85564055		FLRT2		protein_coding		esv3873778		0.000399361		na		0		na		0		na		0		na		na		No		0.0366748		0.0316623	None		0		0.000399361
	rs2278275		chr9		90844394		SYK		protein_coding		esv3858147		0.000399361		na		0		na		0		na		0		na		na		No		0.0366748		0.0193492	None		0		0.000399361
	rs10148448		chr14		100559811		BEGAIN		protein_coding		esv3874140		0.000399361		na		0		na		0		na		0		na		na		No		0.0366748		0.0316623	None		0		0.000399361
	rs4754913		chr11		103320943		DYNC2H1		protein_coding		esv3865356		0.000399361		na		0		na		0		na		0		na		na		No		0.0366748		0.0149516	None		0		0.000399361
	rs10776672		chr10		133344451		ZNF511-PRAP1		protein_coding		esv3862520		0.000399361		na		0		na		0		na		0		na		na		No		0.0366748		0.0290237	None		0		0.000399361
	rs2309887		chr4		28825568		None		None		esv3834591		0.000399361		na		0		na		0		na		0		na		na		No		0.0366748		0.0518909	None		0		0.000399361
	rs13292178		chr9		29408857		None		None		esv3857227		0.000399361		na		0		na		0		na		0		na		na		No		0.0366748		0.0598065	None		0		0.000399361
	rs2028701		chr4		185425085		UFSP2		protein_coding		esv3838551		0.000399361		na		0		na		0		na		0		na		na		No		0.0366748		0.0580475	None		0		0.000399361
	rs2883585		chr7		11700393		THSD7A		protein_coding		esv3848317		0.000399361		na		0		na		0		na		0		na		na		No		0.0391198		0.0756376	None		0		0.000399361
	rs4484577		chr7		15384758		AGMO		protein_coding		esv3848471		0.000399361		na		0		na		0		na		0		na		na		No		0.0391198		0.0879507	None		0		0.000399361
	rs4502841		chr5		30862908		None		None		esv3839744		0.000399361		na		0		na		0		na		0		na		na		No		0.0391198		0.102023	None		0		0.000399361
	rs477145		chr21		31390097		TIAM1		protein_coding		esv3886615		0.000399361		na		0		na		0		na		0		na		na		No		0.0391198		0.057168	None		0		0.000399361
	rs17025198		chr3		87952563		None		None		esv3831113		0.000399361		na		0		na		0		na		0		na		na		No		0.0391198		0.0325418	None		0		0.000399361
	rs164866		chr13		106323433		None		None		esv3871896		0.000399361		na		0		na		0		na		0		na		na		No		0.0391198		0.0993843	None		0		0.000399361
	rs4849779		chr2		119404122		None		None		esv3825781		0.000399361		na		0		na		0		na		0		na		na		No		0.0391198		0.0800352	None		0		0.000399361
	rs345684		chr12		127577243		None		None		esv3869289		0.000399361		na		0		na		0		na		0		na		na		No		0.0391198		0.0448549	None		0		0.000399361
	rs11059559		chr12		128167488		None		None		esv3869306		0.000399361		na		0		na		0		na		0		na		na		No		0.0391198		0.0334213	None		0		0.000399361
	rs4975287		chr4		128947903		SCLT1		protein_coding		esv3837061		0.000399361		na		0		na		0		na		0		na		na		No		0.0391198		0.0721196	None		0		0.000399361
	rs339567		chr1		194873604		AL353072.2		lincRNA		esv3821722		0.000399361		na		0		na		0		na		0		na		na		No		0.0391198		0.0369393	None		0		0.000399361
	rs1524876		chr15		30971069		MTMR10		protein_coding		esv3874633		0.000399361		na		0		na		0		na		0		na		na		No		0.0391198		0	None		0		0.000399361
	rs26056		chr5		111705386		STARD4-AS1		antisense		esv3841649		0.000399361		na		0		na		0		na		0		na		na		No		0.0391198		0.157432	None		0		0.000399361
	rs597314		chr5		29546142		None		None		esv3839708		0.000399361		na		0		na		0		na		0		na		na		No		0.0415648		0.115215	None		0		0.000399361
	rs999876		chr15		31193131		None		None		esv3874643		0.000399361		na		0		na		0		na		0		na		na		No		0.0415648		0.0492524	None		0		0.000399361
	rs7722368		chr5		36410462		None		None		esv3839915		0.000399361		na		0		na		0		na		0		na		na		No		0.0415648		0.0360598	None		0		0.000399361
	rs4862524		chr4		185395675		LRP2BP		protein_coding		esv3838551		0.000399361		na		0		na		0		na		0		na		na		No		0.0415648		0.0193492	None		0		0.000399361
	rs7859917		chr9		18847327		ADAMTSL1		protein_coding		esv3856857		0.000399361		na		0		na		0		na		0		na		na		No		0.0415648		0	None		0		0.000399361
	rs4701222		chr5		21600514		None		None		esv3839465		0.000399361		na		0		na		0		na		0		na		na		No		0.0415648		0	None		0		0.000399361
	rs6565261		chr16		28892335		ATP2A1		protein_coding		esv3877181		0.000399361		na		0		na		0		na		0		na		na		No		0.0415648		0.132806	None		0		0.000399361
	rs10954377		chr7		75708326		HIP1		protein_coding		esv3849974		0.000399361		na		0		na		0		na		0		na		na		No		0.0415648		0	None		0		0.000399361
	rs899552		chr5		5085347		None		None		esv3838982		0.000399361		na		0		na		0		na		0		na		na		No		0.0440098		0.0782762	None		0		0.000399361
	rs4819520		chr22		19751499		None		None		esv3887083		0.000399361		na		0		na		0		na		0		na		na		No		0.0440098		0.0369393	None		0		0.000399361
	rs798127		chr15		30825200		HERC2P10		unprocessed_pseudogene		esv3874633		0.000399361		na		0		na		0		na		0		na		na		No		0.0440098		0.152155	None		0		0.000399361
	rs2271400		chr8		55878685		None		None		esv3853896		0.000399361		na		0		na		0		na		0		na		na		No		0.0440098		0.0351803	None		0		0.000399361
	rs1118201		chr6		62048382		KHDRBS2		protein_coding		esv3844990		0.000399361		na		0		na		0		na		0		na		na		No		0.0440098		0.0246262	None		0		0.000399361
	rs4905809		chr14		99226402		BCL11B		protein_coding		esv3874106		0.000399361		na		0		na		0		na		0		na		na		No		0.0440098		0.112577	None		0		0.000399361
	rs7857		chr14		102932554		AMN		protein_coding		esv3874212		0.000399361		na		0		na		0		na		0		na		na		No		0.0440098		0.0228672	None		0		0.000399361
	rs6570404		chr6		140674184		AL035446.2		lincRNA		esv3846978		0.000399361		na		0		na		0		na		0		na		na		No		0.0440098		0.0202287	None		0		0.000399361
	rs364640		chr5		39121406		FYB1		protein_coding		esv3839976		0.000399361		na		0		na		0		na		0		na		na		No		0.0440098		0	None		0		0.000399361
	rs6815262		chr4		187160718		None		None		esv3838614		0.000399361		na		0		na		0		na		0		na		na		No		0.0440098		0.058927	None		0		0.000399361
	rs2772695		chr9		17985168		ADAMTSL1		protein_coding		esv3856832		0.000399361		na		0		na		0		na		0		na		na		No		0.0464548		0.0747581	None		0		0.000399361
	rs1493994		chr1		33564914		CSMD2		protein_coding		esv3818865		0.000399361		na		0		na		0		na		0		na		nsv4032616		No		0.0464548		0.102902	None		0		0.000399361
	rs10775455		chr18		33730797		ASXL3		protein_coding		esv3881374		0.000399361		na		0		na		0		na		0		na		na		No		0.0464548		0.140721	None		0		0.000399361
	rs1801033		chr5		41199857		C6		protein_coding		esv3840041		0.000399361		na		0		na		0		na		0		na		na		No		0.0464548		0.0694811	None		0		0.000399361
	rs4237255		chr9		72930224		ALDH1A1		protein_coding		esv3857707		0.000399361		na		0		na		0		na		0		na		na		No		0.0464548		0.150396	None		0		0.000399361
	rs6539779		chr12		83717825		None		None		esv3868263		0.000399361		na		0		na		0		na		0		na		na		No		0.0464548		0.0492524	None		0		0.000399361
	rs3780663		chr9		127869240		AK1		protein_coding		esv3858972		0.000399361		na		0		na		0		na		0		na		na		No		0.0464548		0.0149516	None		0		0.000399361
	rs11731189		chr4		128932000		SCLT1		protein_coding		esv3837060		0.000399361		na		0		na		0		na		0		rs33969702		na		No		0.0464548		0.0782762	None		0		0.000399361
	rs3797026		chr4		185373044		LRP2BP		protein_coding		esv3838551		0.000399361		na		0		na		0		na		0		na		na		No		0.0464548		0.055409	None		0		0.000399361
	rs7928638		chr11		49931103		None		None		esv3863967		0.000399361		na		0		na		0		na		0		na		na		No		0.0464548		0.181179	None		0		0.000399361
	rs1474190		chr5		159929477		LINC01847		antisense		esv3842873		0.000399361		na		0		na		0		na		0		na		na		No		0.0464548		0.0826737	None		0		0.000399361
	rs7186985		chr16		27237922		NSMCE1		protein_coding		esv3877147		0.000399361		na		0		na		0		na		0		na		na		No		0.0488998		0.0167106	None		0		0.000399361
	rs209390		chr10		42633432		ZNF33B		protein_coding		esv3860310		0.000399361		na		0		na		0		na		0		na		na		No		0.0488998		0.294635	None		0		0.000399361
	rs10134508		chr14		58885102		LINC01500		lincRNA		esv3873154		0.000399361		na		0		na		0		na		0		na		na		No		0.0488998		0.0518909	None		0		0.000399361
	rs38092		chr7		78599575		MAGI2		protein_coding		esv3850076		0.000399361		na		0		na		0		na		0		na		na		No		0.0488998		0.131926	None		0		0.000399361
	rs314276		chr6		104960124		LIN28B		protein_coding		esv3846119		0.000399361		na		0		na		0		na		0		na		na		No		0.0488998		0.0668426	None		0		0.000399361
	rs1998503		chr9		113349127		None		None		esv3858685		0.000399361		na		0		na		0		na		0		na		na		No		0.0488998		0.057168	None		0		0.000399361
	rs10278280		chr7		15444476		AGMO		protein_coding		esv3848471		0.000399361		na		0		na		0		na		0		na		na		No		0.0488998		0	None		0		0.000399361
	rs11741390		chr5		42525250		GHR		protein_coding		esv3840075		0.000399361		na		0		na		0		na		0		na		na		No		0.0488998		0.343008	None		0		0.000399361
	rs911365		chr14		98818837		None		None		esv3874094		0.000399361		na		0		na		0		na		0		na		na		No		0.0488998		0.102023	None		0		0.000399361
	rs9520064		chr13		106418894		None		None		esv3871896		0.000399361		na		0		na		0		na		0		na		na		No		0.0488998		0.0914688	None		0		0.000399361
	rs9520119		chr13		106599989		None		None		esv3871907		0.000399361		na		0		na		0		na		0		na		na		No		0.0488998		0.0580475	None		0		0.000399361
	rs3791839		chr2		229837922		TRIP12		protein_coding		esv3828497		0.000399361		na		0		na		0		na		0		na		na		No		0.0488998		0	None		0		0.000399361
	rs10056989		chr5		1062230		SLC12A7		protein_coding		esv3838880		0.000399361		na		0		na		0		na		0		na		na		No		0.0513447		0.0615655	None		0		0.000399361
	rs1008529		chr1		16256191		FBXO42		protein_coding		esv3818501		0.000399361		na		0		na		0		na		0		na		nsv4243113		No		0.0513447		0.0782762	None		0		0.000399361
	rs6867873		chr5		29086802		None		None		esv3839694		0.000399361		na		0		na		0		na		0		na		na		No		0.0513447		0.0580475	None		0		0.000399361
	rs4546429		chr5		40146843		None		None		esv3840011		0.000399361		na		0		na		0		na		0		na		na		No		0.0513447		0.055409	None		0		0.000399361
	rs17776453		chr14		101238703		None		None		esv3874155		0.000399361		na		0		na		0		na		0		na		na		No		0.0513447		0.0281442	None		0		0.000399361
	rs901717		chr11		104495821		LINC02552		lincRNA		esv3865393		0.000399361		na		0		na		0		na		0		na		na		No		0.0513447		0.0334213	None		0		0.000399361
	rs2998110		chr10		133232485		None		None		esv3862520		0.000399361		na		0		na		0		na		0		na		na		No		0.0513447		0.05365	None		0		0.000399361
	rs9804392		chr10		4994249		AKR1C2		protein_coding		esv3859435		0.000399361		na		0		na		0		na		0		na		na		No		0.0513447		0.0650836	None		0		0.000399361
	rs2019707		chr22		49273370		None		None		esv3887829		0.000399361		na		0		na		0		na		0		na		na		No		0.0513447		0	None		0		0.000399361
	rs1189310		chr10		51355087		PRKG1		protein_coding		esv3860542		0.000399361		na		0		na		0		na		0		na		na		No		0.0513447		0.0650836	None		0		0.000399361
	rs6959655		chr7		146567475		CNTNAP2		protein_coding		esv3851760		0.000399361		na		0		na		0		na		0		na		na		No		0.0513447		0.0659631	None		0		0.000399361
	rs37441		chr5		34946687		DNAJC21		protein_coding		esv3839879		0.000399361		na		0		na		0		na		0		na		na		No		0.0537897		0.0870712	None		0		0.000399361
	rs12153093		chr5		42283366		None		None		esv3840070		0.000399361		na		0		na		0		na		0		na		na		No		0.0537897		0.111697	None		0		0.000399361
	rs13237353		chr7		75792008		None		None		esv3849974		0.000399361		na		0		na		0		na		0		na		na		No		0.0537897		0.0914688	None		0		0.000399361
	rs2917559		chr8		86303691		SLC7A13		protein_coding		esv3854613		0.000399361		na		0		na		0		na		0		na		na		No		0.0537897		0.0378188	None		0		0.000399361
	rs11733203		chr4		187087675		None		None		esv3838614		0.000399361		na		0		na		0		na		0		na		na		No		0.0537897		0.0263852	None		0		0.000399361
	rs448997		chr5		40188340		None		None		esv3840011		0.000399361		na		0		na		0		na		0		na		na		No		0.0537897		0.0343008	None		0		0.000399361
	rs2163237		chr2		55746597		None		None		esv3824387		0.000399361		na		0		na		0		na		0		na		na		No		0.0537897		0.0237467	None		0		0.000399361
	rs11106346		chr12		91934265		None		None		esv3868464		0.000399361		na		0		na		0		na		0		na		na		No		0.0537897		0	None		0		0.000399361
	rs4570198		chr8		17958196		PCM1		protein_coding		esv3852994		0.000399361		na		0		na		0		na		0		na		na		No		0.0562347		0.0598065	None		0		0.000399361
	rs9598993		chr13		31198216		None		None		esv3869904		0.000399361		na		0		na		0		na		0		na		na		No		0.0562347		0.0246262	None		0		0.000399361
	rs4905963		chr14		100467134		WDR25		protein_coding		esv3874135		0.000399361		na		0		na		0		na		0		na		na		No		0.0562347		0.0422164	None		0		0.000399361
	rs947000		chr14		104180380		KIF26A		protein_coding		esv3874257		0.000399361		na		0		na		0		na		0		na		na		No		0.0562347		0.0905893	None		0		0.000399361
	rs339593		chr1		194942983		None		None		esv3821722		0.000399361		na		0		na		0		na		0		na		na		No		0.0562347		0.0369393	None		0		0.000399361
	rs12474952		chr2		8468141		None		None		esv3823159		0.000399361		na		0		na		0		na		0		na		na		No		0.0562347		0	None		0		0.000399361
	rs1412127		chr9		90138542		None		None		esv3858128		0.000399361		na		0		na		0		na		0		na		na		No		0.0562347		0	None		0		0.000399361
	rs1655305		chr1		231591701		TSNAX-DISC1		protein_coding		esv3822474		0.000399361		na		0		na		0		na		0		na		na		No		0.0562347		0	None		0		0.000399361
	rs4472413		chr7		15373949		AGMO		protein_coding		esv3848471		0.000399361		na		0		na		0		na		0		na		na		No		0.0586797		0.060686	None		0		0.000399361
	rs1944766		chr9		18215282		ADAMTSL1		protein_coding		esv3856833		0.000399361		na		0		na		0		na		0		na		na		No		0.0586797		0.0694811	None		0		0.000399361
	rs1876789		chr5		42360628		None		None		esv3840070		0.000399361		na		0		na		0		na		0		na		na		No		0.0586797		0.0694811	None		0		0.000399361
	rs930679		chr8		55843245		None		None		esv3853896		0.000399361		na		0		na		0		na		0		na		na		No		0.0586797		0.05365	None		0		0.000399361
	rs2785498		chr13		103931125		None		None		esv3871842		0.000399361		na		0		na		0		na		0		na		na		No		0.0586797		0.130167	None		0		0.000399361
	rs4353229		chr10		113729830		CASP7		protein_coding		esv3862065		0.000399361		na		0		na		0		na		0		na		na		No		0.0586797		0.055409	None		0		0.000399361
	rs11134102		chr5		5285576		ADAMTS16		protein_coding		esv3838982		0.000399361		na		0		na		0		na		0		na		na		No		0.0586797		0.114336	None		0		0.000399361
	rs5748371		chr22		19649335		None		None		esv3887080		0.000399361		na		0		na		0		na		0		na		na		No		0.0586797		0.0993843	None		0		0.000399361
	rs10762113		chr10		51404596		PRKG1		protein_coding		esv3860542		0.000399361		na		0		na		0		na		0		na		na		No		0.0586797		0.0782762	None		0		0.000399361
	rs12587252		chr14		80939578		CEP128		protein_coding		esv3873653		0.000399361		na		0		na		0		na		0		na		na		No		0.0586797		0	None		0		0.000399361
	rs11739886		chr5		5326675		None		None		esv3838982		0.000399361		na		0		na		0		na		0		na		na		No		0.0611247		0.0510114	None		0		0.000399361
	rs2958		chr16		27225082		NSMCE1		protein_coding		esv3877147		0.000399361		na		0		na		0		na		0		na		na		No		0.0611247		0.0615655	None		0		0.000399361
	rs13189999		chr5		42278522		None		None		esv3840070		0.000399361		na		0		na		0		na		0		na		na		No		0.0611247		0.0905893	None		0		0.000399361
	rs13188386		chr5		42473453		GHR		protein_coding		esv3840070		0.000399361		na		0		na		0		na		0		na		na		No		0.0611247		0.0518909	None		0		0.000399361
	rs2167602		chr15		82980540		HOMER2		protein_coding		esv3875787		0.000399361		na		0		na		0		na		0		na		na		No		0.0611247		0.402814	None		0		0.000399361
	rs1612313		chr14		87254953		None		None		esv3873840		0.000399361		na		0		na		0		na		0		na		na		No		0.0611247		0.131926	None		0		0.000399361
	rs9555315		chr13		107001626		None		None		esv3871916		0.000399361		na		0		na		0		na		0		na		na		No		0.0611247		0.100264	None		0		0.000399361
	rs1116587		chr5		29974277		None		None		esv3839720		0.000399361		na		0		na		0		na		0		na		na		No		0.0611247		0	None		0		0.000399361
	rs7446967		chr5		34517616		None		None		esv3839863		0.000399361		na		0		na		0		na		0		na		na		No		0.0611247		0	None		0		0.000399361
	rs7253390		chr19		45685368		None		None		esv3883973		0.000399361		na		0		na		0		na		0		na		na		No		0.0611247		0.0826737	None		0		0.000399361
	rs16983231		chr19		51915692		AC011460.1		unprocessed_pseudogene		esv3884158		0.000399361		na		0		na		0		na		0		na		na		No		0.0611247		0	None		0		0.000399361
	rs4470984		chr7		55965865		NIPSNAP2		protein_coding		esv3849479		0.000399361		na		0		na		0		na		0		na		na		No		0.0611247		0.057168	None		0		0.000399361
	rs13159461		chr5		1203322		SLC6A19		protein_coding		esv3838881		0.000399361		na		0		na		0		na		0		na		na		No		0.0635697		0.102902	None		0		0.000399361
	rs12435534		chr14		104187507		None		None		esv3874257		0.000399361		na		0		na		0		na		0		na		na		No		0.0635697		0.0281442	None		0		0.000399361
	rs9418953		chr10		133240269		VENTX		protein_coding		esv3862520		0.000399361		na		0		na		0		na		0		na		na		No		0.0635697		0.0492524	None		0		0.000399361
	rs2995314		chr10		133271097		ADAM8		protein_coding		esv3862520		0.000399361		na		0		na		0		na		0		na		na		No		0.0635697		0.148637	None		0		0.000399361
	rs7731703		chr5		32694836		NPR3		protein_coding		esv3839802		0.000399361		na		0		na		0		na		0		na		na		No		0.0660147		0.0615655	None		0		0.000399361
	rs6832554		chr4		33010109		None		None		esv3834719		0.000399361		na		0		na		0		na		0		na		na		No		0.0660147		0.205805	None		0		0.000399361
	rs5770363		chr22		49389860		None		None		esv3887829		0.000399361		na		0		na		0		na		0		na		na		No		0.0660147		0.0817942	None		0		0.000399361
	rs10136621		chr14		100551153		BEGAIN		protein_coding		esv3874140		0.000399361		na		0		na		0		na		0		na		na		No		0.0660147		0	None		0		0.000399361
	rs7157047		chr14		101465088		None		None		esv3874159		0.000399361		na		0		na		0		na		0		na		na		No		0.0660147		0.0562885	None		0		0.000399361
	rs7801169		chr7		56093080		None		None		esv3849479		0.000399361		na		0		na		0		na		0		na		na		No		0.0684597		0.150396	None		0		0.000399361
	rs250760		chr5		76771799		None		None		esv3840756		0.000399361		na		0		na		0		na		0		na		na		No		0.0684597		0	None		0		0.000399361
	rs7493924		chr14		100574061		BEGAIN		protein_coding		esv3874140		0.000399361		na		0		na		0		na		0		na		na		No		0.0684597		0	None		0		0.000399361
	rs9365313		chr6		161665293		PRKN		protein_coding		esv3847484		0.000399361		na		0		na		0		na		0		na		na		No		0.0709046		0.0888303	None		0		0.000399361
	rs4975628		chr5		1219917		SLC6A19		protein_coding		esv3838881		0.000399361		na		0		na		0		na		0		na		na		No		0.0733496		0.0826737	None		0		0.000399361
	rs2058579		chr4		13687719		LINC01182		lincRNA		esv3834213		0.000399361		na		0		na		0		na		0		na		na		No		0.0733496		0.0246262	None		0		0.000399361
	rs8009946		chr14		86396041		LINC02309		lincRNA		esv3873816		0.000399361		na		0		na		0		na		0		na		na		No		0.0733496		0.12489	None		0		0.000399361
	rs11693815		chr2		21431111		AC018742.1		lincRNA		esv3823447		0.000399361		na		0		na		0		na		0		na		na		No		0.0733496		0	None		0		0.000399361
	rs3811954		chr5		32783602		NPR3		protein_coding		esv3839805		0.000399361		na		0		na		0		na		0		na		na		No		0.0733496		0.117854	None		0		0.000399361
	rs2785797		chr1		195136455		None		None		esv3821741		0.000399361		na		0		na		0		na		0		na		na		No		0.0733496		0.158311	None		0		0.000399361
	rs2289126		chr15		31229462		AC012236.1		lincRNA		esv3874643		0.000399361		na		0		na		0		na		0		na		na		No		0.0757946		0.0492524	None		0		0.000399361
	rs8029133		chr15		74055382		None		None		esv3875592		0.000399361		na		0		na		0		na		0		na		na		No		0.0757946		0.164468	None		0		0.000399361
	rs1458992		chr14		80837153		CEP128		protein_coding		esv3873652		0.000399361		na		0		na		0		na		0		na		na		No		0.0757946		0.055409	None		0		0.000399361
	rs9519177		chr13		103910586		None		None		esv3871842		0.000399361		na		0		na		0		na		0		na		na		No		0.0757946		0.0782762	None		0		0.000399361
	rs798081		chr15		30831032		HERC2P10		unprocessed_pseudogene		esv3874633		0.000399361		na		0		na		0		na		0		na		na		No		0.0757946		0.0501319	None		0		0.000399361
	rs642598		chr15		37375022		AC068875.1		lincRNA		esv3874779		0.000399361		na		0		na		0		na		0		na		na		No		0.0757946		0	None		0		0.000399361
	rs1047338		chr14		100898450		AL117190.1		lincRNA		esv3874149		0.000399361		na		0		na		0		na		0		na		na		No		0.0757946		0.116974	None		0		0.000399361
	rs9378950		chr6		5435638		FARS2		protein_coding		esv3843573		0.000399361		na		0		na		0		na		0		na		na		No		0.0782396		0.0650836	None		0		0.000399361
	rs7861774		chr9		18355046		ADAMTSL1		protein_coding		esv3856844		0.000399361		na		0		na		0		na		0		na		na		No		0.0782396		0.108179	None		0		0.000399361
	rs2512409		chr8		102304897		UBR5		protein_coding		esv3854963		0.000399361		na		0		na		0		na		0		na		na		No		0.0782396		0.135444	None		0		0.000399361
	rs737393		chr14		104099782		ASPG		protein_coding		esv3874253		0.000399361		na		0		na		0		na		0		na		na		No		0.0782396		0.114336	None		0		0.000399361
	rs1124606		chr3		1431577		None		None		esv3828922		0.000399361		na		0		na		0		na		0		na		na		No		0.0782396		0	None		0		0.000399361
	rs2348034		chr7		7303196		None		None		esv3848155		0.000399361		na		0		na		0		na		0		na		na		No		0.0782396		0	None		0		0.000399361
	rs2043148		chr6		123382838		TRDN		protein_coding		esv3846544		0.000399361		na		0		na		0		na		0		na		na		No		0.0782396		0	None		0		0.000399361
	rs9606100		chr22		19648828		None		None		esv3887080		0.000399361		na		0		na		0		na		0		na		na		No		0.0806846		0.1073	None		0		0.000399361
	rs251637		chr5		34900245		None		None		esv3839878		0.000399361		na		0		na		0		na		0		na		na		No		0.0806846		0.0598065	None		0		0.000399361
	rs6851464		chr4		172060392		GALNTL6		protein_coding		esv3838209		0.000399361		na		0		na		0		na		0		na		na		No		0.0806846		0.100264	None		0		0.000399361
	rs3125123		chr1		227341585		None		None		esv3822370		0.000399361		na		0		na		0		na		0		na		na		No		0.0806846		0.0360598	None		0		0.000399361
	rs4245568		chr7		55589288		None		None		esv3849465		0.000399361		na		0		na		0		na		0		na		na		No		0.0806846		0.12577	None		0		0.000399361
	rs2736105		chr5		1299641		None		None		esv3838887		0.000399361		na		0		na		0		na		0		na		na		No		0.0831296		0.133685	None		0		0.000399361
	rs1390663		chr5		21689728		AC091946.1		antisense		esv3839469		0.000399361		na		0		na		0		na		0		na		na		No		0.0831296		0	None		0		0.000399361
	rs6569341		chr6		123379414		TRDN		protein_coding		esv3846544		0.000399361		na		0		na		0		na		0		na		na		No		0.0831296		0.132806	None		0		0.000399361
	rs6554658		chr5		1206811		SLC6A19		protein_coding		esv3838881		0.000399361		na		0		na		0		na		0		na		na		No		0.0855746		0.0729991	None		0		0.000399361
	rs13231091		chr7		75714420		HIP1		protein_coding		esv3849974		0.000399361		na		0		na		0		na		0		rs71082343		na		No		0.0855746		0.0562885	None		0		0.000399361
	rs184054		chr6		32982185		None		None		na		0		na		0		esv3844314		0.000399361		na		0		na		na		No		0.0855746		0.120493	None		0		0.000399361
	rs11959275		chr5		34313305		None		None		esv3839863		0.000399361		na		0		na		0		na		0		na		na		No		0.0855746		0.350923	None		0		0.000399361
	rs13382204		chr2		45111001		None		None		esv3824074		0.000399361		na		0		na		0		na		0		na		na		No		0.0855746		0	None		0		0.000399361
	rs12187560		chr5		85140834		None		None		esv3840976		0.000399361		na		0		na		0		na		0		na		na		No		0.0855746		0	None		0		0.000399361
	rs248358		chr5		161208044		None		None		esv3842924		0.000399361		na		0		na		0		na		0		na		na		No		0.0855746		0.0738786	None		0		0.000399361
	rs9371605		chr6		152515525		SYNE1		protein_coding		esv3847272		0.000399361		na		0		na		0		na		0		na		na		No		0.0880196		0.176781	None		0		0.000399361
	rs7790854		chr7		57484909		None		None		esv3849523		0.000399361		na		0		na		0		na		0		na		na		No		0.0880196		0.135444	None		0		0.000399361
	rs1923868		chr13		104170638		None		None		esv3871842		0.000399361		na		0		na		0		na		0		na		na		No		0.0880196		0	None		0		0.000399361
	rs344519		chr5		35022929		AGXT2		protein_coding		esv3839879		0.000399361		na		0		na		0		na		0		na		na		No		0.0904645		0.244503	None		0		0.000399361
	rs923474		chr3		87928572		None		None		esv3831113		0.000399361		na		0		na		0		na		0		na		na		No		0.0904645		0.0474934	None		0		0.000399361
	rs4737083		chr8		43127633		None		None		esv3853600		0.000399361		na		0		na		0		na		0		na		na		No		0.0929095		0.0650836	None		0		0.000399361
	rs8014763		chr14		84668542		None		None		esv3873747		0.000399361		na		0		na		0		na		0		na		na		No		0.0929095		0.138962	None		0		0.000399361
	rs3822464		chr5		33991031		AMACR		protein_coding		esv3839857		0.000399361		na		0		na		0		na		0		rs112667834		na		No		0.0929095		0.139842	None		0		0.000399361
	rs373469		chr5		41273728		None		None		esv3840041		0.000399361		na		0		na		0		na		0		na		na		No		0.0929095		0.162709	None		0		0.000399361
	rs12434656		chr14		86800084		None		None		esv3873828		0.000399361		na		0		na		0		na		0		na		na		No		0.0953545		0.0791557	None		0		0.000399361
	rs7153446		chr14		101320607		None		None		esv3874157		0.000399361		na		0		na		0		na		0		na		na		No		0.0953545		0.246262	None		0		0.000399361
	rs9456734		chr6		162053861		PRKN		protein_coding		esv3847498		0.000399361		na		0		na		0		na		0		na		na		No		0.0953545		0.057168	None		0		0.000399361
	rs458279		chr5		4950538		None		None		esv3838982		0.000399361		na		0		na		0		na		0		na		na		No		0.0953545		0	None		0		0.000399361
	rs329882		chr5		29513071		None		None		esv3839708		0.000399361		na		0		na		0		na		0		na		na		No		0.0953545		0.131926	None		0		0.000399361
	rs10134724		chr14		90425573		None		None		esv3873910		0.000399361		na		0		na		0		na		0		na		na		No		0.0953545		0	None		0		0.000399361
	rs7150461		chr14		104052116		TDRD9		protein_coding		esv3874253		0.000399361		na		0		na		0		na		0		na		na		No		0.0953545		0	None		0		0.000399361
	rs17260773		chr8		13929592		None		None		esv3852829		0.000399361		na		0		na		0		na		0		na		na		No		0.0977995		0.195251	None		0		0.000399361
	rs4819811		chr22		19621733		None		None		esv3887080		0.000399361		na		0		na		0		na		0		na		na		No		0.0977995		0.145998	None		0		0.000399361
	rs9995393		chr4		115904069		None		None		esv3836730		0.000399361		na		0		na		0		na		0		na		na		No		0.0977995		0.12489	None		0		0.000399361
	rs759333		chr7		78488899		MAGI2		protein_coding		esv3850072		0.000399361		na		0		na		0		na		0		na		na		No		0.0977995		0.162709	None		0		0.000399361
	rs12590477		chr14		80773585		CEP128		protein_coding		esv3873652		0.000399361		na		0		na		0		na		0		na		na		No		0.0977995		0.0914688	None		0		0.000399361
	rs279220		chr19		11879443		ZNF439		protein_coding		esv3883069		0.000399361		na		0		na		0		na		0		na		na		No		0.100244		0.17854	None		0		0.000399361
	rs2220055		chr15		101324391		PCSK6		protein_coding		esv3876272		0.000399361		na		0		na		0		na		0		na		na		No		0.100244		0.0650836	None		0		0.000399361
	rs3825762		chr14		105286067		BRF1		protein_coding		esv3874287		0.000399361		na		0		na		0		na		0		na		na		No		0.100244		0.0905893	None		0		0.000399361
	rs11730573		chr4		187158100		None		None		esv3838614		0.000399361		na		0		na		0		na		0		na		na		No		0.100244		0.124011	None		0		0.000399361
	rs8086900		chr18		66742057		None		None		esv3882189		0.000399361		na		0		na		0		na		0		na		na		No		0.100244		0.129288	None		0		0.000399361
	rs8008847		chr14		88612583		ZC3H14		protein_coding		esv3873874		0.000399361		na		0		na		0		na		0		na		na		No		0.100244		0.0844327	None		0		0.000399361
	rs1946958		chr5		162854060		AC113414.1		antisense		esv3842963		0.000399361		na		0		na		0		na		0		na		na		No		0.100244		0.0756376	None		0		0.000399361
	rs9323747		chr14		84567637		None		None		esv3873747		0.000399361		na		0		na		0		na		0		na		na		No		0.102689		0.0202287	None		0		0.000399361
	rs2065395		chr9		101455627		None		None		esv3858362		0.000399361		na		0		na		0		na		0		na		na		No		0.105134		0.0474934	None		0		0.000399361
	rs1128880		chr14		104719329		INF2		protein_coding		esv3874270		0.000399361		na		0		na		0		na		0		na		na		No		0.105134		0.255057	None		0		0.000399361
	rs10928384		chr2		148201939		MBD5		protein_coding		esv3826516		0.000399361		na		0		na		0		na		0		na		na		No		0.105134		0.062445	None		0		0.000399361
	rs7718382		chr5		33968785		SLC45A2		protein_coding		esv3839857		0.000399361		na		0		na		0		na		0		na		na		No		0.105134		0.0897098	None		0		0.000399361
	rs11957117		chr5		85238599		None		None		esv3840976		0.000399361		na		0		na		0		na		0		na		na		No		0.107579		0.0853122	None		0		0.000399361
	rs6761200		chr2		18144939		KCNS3		protein_coding		esv3823378		0.000399361		na		0		na		0		na		0		na		na		No		0.107579		0	None		0		0.000399361
	rs16947218		chr17		13125823		None		None		esv3878983		0.000399361		na		0		na		0		na		0		na		na		No		0.110024		0.0747581	None		0		0.000399361
	rs12535436		chr7		75752244		None		None		esv3849974		0.000399361		na		0		na		0		na		0		na		na		No		0.110024		0.0844327	None		0		0.000399361
	rs842636		chr2		60864815		LINC01185		lincRNA		esv3824543		0.000399361		na		0		na		0		na		0		na		na		No		0.110024		0	None		0		0.000399361
	rs7990893		chr13		106227206		None		None		esv3871896		0.000399361		na		0		na		0		na		0		na		na		No		0.110024		0.164468	None		0		0.000399361
	rs9589777		chr13		86989501		None		None		esv3871410		0.000399361		na		0		na		0		na		0		na		na		No		0.112469		0.170624	None		0		0.000399361
	rs7084288		chr10		126371085		ADAM12		protein_coding		esv3862333		0.000399361		na		0		na		0		na		0		na		na		No		0.114914		0.0747581	None		0		0.000399361
	rs2187449		chr11		133842787		SPATA19		protein_coding		esv3866026		0.000399361		na		0		na		0		na		0		na		na		No		0.114914		0.162709	None		0		0.000399361
	rs4341955		chr2		196539990		HECW2		protein_coding		esv3827701		0.000399361		na		0		na		0		na		0		na		na		No		0.114914		0.432718	None		0		0.000399361
	rs2841225		chr14		104869373		CEP170B		protein_coding		esv3874274		0.000399361		na		0		na		0		na		0		na		na		No		0.114914		0.102902	None		0		0.000399361
	rs16837537		chr1		194857463		AL353072.2		lincRNA		esv3821722		0.000399361		na		0		na		0		na		0		na		na		No		0.114914		0.126649	None		0		0.000399361
	rs7005312		chr8		55893880		LYN		protein_coding		esv3853896		0.000399361		na		0		na		0		na		0		na		na		No		0.117359		0.192612	None		0		0.000399361
	rs4899905		chr14		86629516		None		None		esv3873816		0.000399361		na		0		na		0		na		0		na		na		No		0.117359		0.0686016	None		0		0.000399361
	rs4983382		chr14		104723167		None		None		esv3874270		0.000399361		na		0		na		0		na		0		na		na		No		0.117359		0.0562885	None		0		0.000399361
	rs11160688		chr14		102505982		ANKRD9		protein_coding		esv3874193		0.000399361		na		0		na		0		na		0		na		na		No		0.117359		0	None		0		0.000399361
	rs11205050		chr1		152630965		None		None		esv3820825		0.000399361		na		0		na		0		na		0		na		na		No		0.119804		0.423043	None		0		0.000399361
	rs7548955		chr1		155109822		None		None		esv3820876		0.000399361		na		0		na		0		na		0		na		na		No		0.122249		0.05365	None		0		0.000399361
	rs2962486		chr5		39556072		None		None		esv3839988		0.000399361		na		0		na		0		na		0		na		na		No		0.124694		0.0897098	None		0		0.000399361
	rs1382794		chr4		175039935		None		None		esv3838266		0.000399361		na		0		na		0		na		0		na		na		No		0.124694		0.167106	None		0		0.000399361
	rs5993472		chr22		19031473		None		None		esv3887060		0.000399361		na		0		na		0		na		0		na		na		No		0.124694		0.131047	None		0		0.000399361
	rs6962857		chr7		56027947		PSPH		protein_coding		esv3849479		0.000399361		na		0		na		0		na		0		na		na		No		0.129584		0.17854	None		0		0.000399361
	rs7833200		chr8		50837843		None		None		esv3853774		0.000399361		na		0		na		0		na		0		na		na		No		0.129584		0.191733	None		0		0.000399361
	rs4836297		chr5		126693643		None		None		esv3842112		0.000399361		na		0		na		0		na		0		na		na		No		0.132029		0.242744	None		0		0.000399361
	rs12500955		chr4		86653949		PTPN13		protein_coding		esv3836018		0.000399361		na		0		na		0		na		0		na		na		No		0.134474		0.122252	None		0		0.000399361
	rs10112186		chr8		99120550		VPS13B		protein_coding		esv3854906		0.000399361		na		0		na		0		na		0		na		na		No		0.134474		0.10642	None		0		0.000399361
	rs2633465		chr12		127945098		LINC00507		lincRNA		esv3869300		0.000399361		na		0		na		0		na		0		na		na		No		0.134474		0.111697	None		0		0.000399361
	rs12155441		chr7		56006425		None		None		esv3849479		0.000399361		na		0		na		0		na		0		na		na		No		0.134474		0	None		0		0.000399361
	rs886775		chr7		111686216		None		None		esv3850943		0.000399361		na		0		na		0		na		0		na		na		No		0.134474		0.131047	None		0		0.000399361
	rs801970		chr7		146518710		CNTNAP2		protein_coding		esv3851760		0.000399361		na		0		na		0		na		0		na		na		No		0.134474		0.0949868	None		0		0.000399361
	rs4234578		chr3		972724		None		None		esv3828904		0.000399361		na		0		na		0		na		0		na		na		No		0.139364		0.195251	None		0		0.000399361
	rs4478286		chr5		5300161		ADAMTS16		protein_coding		esv3838982		0.000399361		na		0		na		0		na		0		na		na		No		0.139364		0.155673	None		0		0.000399361
	rs589623		chr11		103211861		DYNC2H1		protein_coding		esv3865347		0.000399361		na		0		na		0		na		0		na		na		No		0.139364		0.0949868	None		0		0.000399361
	rs4255036		chr7		15317778		AGMO		protein_coding		esv3848471		0.000399361		na		0		na		0		na		0		na		na		No		0.141809		0.198769	None		0		0.000399361
	rs7158194		chr14		104705357		INF2		protein_coding		esv3874270		0.000399361		na		0		na		0		na		0		na		na		No		0.141809		0.102023	None		0		0.000399361
	rs13103466		chr4		174896113		ADAM29		protein_coding		esv3838266		0.000399361		na		0		na		0		na		0		na		na		No		0.141809		0.201407	None		0		0.000399361
	rs4610467		chr5		42523366		GHR		protein_coding		esv3840075		0.000399361		na		0		na		0		na		0		na		na		No		0.144254		0.0914688	None		0		0.000399361
	rs7784040		chr7		55625633		None		None		esv3849465		0.000399361		na		0		na		0		na		0		na		na		No		0.144254		0.273527	None		0		0.000399361
	rs7625950		chr3		14952038		NR2C2		protein_coding		esv3829402		0.000399361		na		0		na		0		na		0		na		na		No		0.149144		0.0932278	None		0		0.000399361
	rs2224510		chr14		85404877		AL049775.2		lincRNA		esv3873773		0.000399361		na		0		na		0		na		0		na		na		No		0.149144		0.0193492	None		0		0.000399361
	rs11160687		chr14		102502245		TECPR2		protein_coding		esv3874193		0.000399361		na		0		na		0		na		0		na		na		No		0.154034		0.14336	None		0		0.000399361
	rs1958978		chr14		39769504		None		None		esv3872624		0.000399361		na		0		na		0		na		0		na		na		No		0.154034		0.271768	None		0		0.000399361
	rs4289581		chr5		36437066		None		None		esv3839915		0.000399361		na		0		na		0		na		0		na		na		No		0.156479		0.14336	None		0		0.000399361
	rs11791442		chr9		82917886		None		None		esv3857972		0.000399361		na		0		na		0		na		0		na		na		No		0.156479		0.152155	None		0		0.000399361
	rs7919234		chr10		6311012		AL137145.2		lincRNA		esv3859462		0.000399361		na		0		na		0		na		0		na		na		No		0.158924		0.139842	None		0		0.000399361
	rs9295482		chr6		20761003		CDKAL1		protein_coding		esv3843963		0.000399361		na		0		na		0		na		0		na		na		No		0.161369		0.140721	None		0		0.000399361
	rs7099565		chr10		114959784		TRUB1		protein_coding		esv3862088		0.000399361		na		0		na		0		na		0		na		na		No		0.161369		0.193492	None		0		0.000399361
	rs7654532		chr4		95703315		None		None		esv3836255		0.000399361		na		0		na		0		na		0		na		na		No		0.163814		0.243624	None		0		0.000399361
	rs9404601		chr6		105120810		BVES		protein_coding		esv3846122		0.000399361		na		0		na		0		na		0		na		na		No		0.163814		0.169745	None		0		0.000399361
	rs9355359		chr6		161749109		PRKN		protein_coding		esv3847487		0.000399361		na		0		na		0		na		0		na		na		No		0.166259		0.134565	None		0		0.000399361
	rs1564481		chr4		88140113		ABCG2		protein_coding		esv3836058		0.000399361		na		0		na		0		na		0		na		na		No		0.168704		0.204925	None		0		0.000399361
	rs5769526		chr22		49279742		None		None		esv3887829		0.000399361		na		0		na		0		na		0		na		na		No		0.171149		0.138962	None		0		0.000399361
	rs1767426		chr14		85240134		None		None		esv3873768		0.000399361		na		0		na		0		na		0		na		na		No		0.176039		0.0923483	None		0		0.000399361
	rs4598772		chr13		107011918		None		None		esv3871916		0.000399361		na		0		na		0		na		0		na		na		No		0.176039		0.204046	None		0		0.000399361
	rs13290443		chr9		130153008		None		None		esv3859033		0.000399361		na		0		na		0		na		0		na		na		No		0.176039		0.577836	None		0		0.000399361
	rs2723600		chr11		133809863		AP001979.2		lincRNA		esv3866026		0.000399361		na		0		na		0		na		0		na		na		No		0.176039		0	None		0		0.000399361
	rs335972		chr4		172432062		GALNTL6		protein_coding		na		0		na		0		esv3838216		0.000399361		na		0		na		na		No		0.176039		0.199648	None		0		0.000399361
	rs3741638		chr12		127651228		None		None		esv3869289		0.000399361		na		0		na		0		na		0		rs3832823		na		No		0.178484		0.191733	None		0		0.000399361
	rs2787452		chr14		84064021		AL356807.1		lincRNA		esv3873739		0.000399361		na		0		na		0		na		0		na		na		No		0.180929		0.0518909	None		0		0.000399361
	rs9500012		chr6		105015441		LIN28B		protein_coding		esv3846119		0.000399361		na		0		na		0		na		0		na		na		No		0.180929		0	None		0		0.000399361
	rs248370		chr5		161274288		None		None		esv3842924		0.000399361		na		0		na		0		na		0		na		na		No		0.183374		0.164468	None		0		0.000399361
	rs549193		chr2		229843580		TRIP12		protein_coding		esv3828497		0.000399361		na		0		na		0		na		0		na		na		No		0.183374		0	None		0		0.000399361
	rs1744280		chr14		104088584		ASPG		protein_coding		esv3874253		0.000399361		na		0		na		0		na		0		na		na		No		0.185819		0.114336	None		0		0.000399361
	rs6564053		chr16		84514394		MEAK7		protein_coding		esv3878367		0.000399361		na		0		na		0		na		0		na		na		No		0.188264		0.226913	None		0		0.000399361
	rs218221		chr2		33106152		LTBP1		protein_coding		esv3823730		0.000399361		na		0		na		0		na		0		na		na		No		0.190709		0.371152	None		0		0.000399361
	rs2944254		chr2		86787254		CD8A		protein_coding		esv3825157		0.000399361		na		0		na		0		na		0		na		na		No		0.190709		0	None		0		0.000399361
	rs9389836		chr6		140951094		None		None		esv3846992		0.000399361		na		0		na		0		na		0		na		na		No		0.190709		0.248021	None		0		0.000399361
	rs2082552		chr1		231632144		TSNAX-DISC1		protein_coding		esv3822474		0.000399361		na		0		na		0		na		0		na		na		No		0.200489		0.187335	None		0		0.000399361
	rs11701149		chr21		32725803		SYNJ1		protein_coding		esv3886653		0.000399361		na		0		na		0		na		0		na		na		No		0.212714		0.270009	None		0		0.000399361
	rs4239603		chr19		3842329		ZFR2		protein_coding		esv3882848		0.000399361		na		0		na		0		na		0		na		na		No		0.215159		0.145998	None		0		0.000399361
	rs2623134		chr14		84767006		None		None		esv3873747		0.000399361		na		0		na		0		na		0		na		na		No		0.215159		0.157432	None		0		0.000399361
	rs10051008		chr5		29194765		LINC02109		lincRNA		esv3839694		0.000399361		na		0		na		0		na		0		na		na		No		0.217604		0.187335	None		0		0.000399361
	rs1022429		chr8		74299189		JPH1		protein_coding		na		0		na		0		esv3854321		0.000399361		na		0		na		na		No		0.217604		0.0430959	None		0		0.000399361
	rs7993745		chr13		107459568		FAM155A		protein_coding		esv3871927		0.000399361		na		0		na		0		na		0		na		na		No		0.222494		0.270888	None		0		0.000399361
	rs12155521		chr8		55845249		None		None		esv3853896		0.000399361		na		0		na		0		na		0		na		na		No		0.224939		0.256816	None		0		0.000399361
	rs10106661		chr8		42998571		HOOK3		protein_coding		na		0		na		0		esv3853598		0.000399361		na		0		na		na		No		0.227384		0.258575	None		0		0.000399361
	rs10946868		chr6		26920151		GUSBP2		transcribed_unprocessed_pseudogene		esv3844102		0.000399361		na		0		na		0		na		0		na		na		No		0.229829		0.164468	None		0		0.000399361
	rs7972769		chr12		128226302		None		None		esv3869306		0.000399361		na		0		na		0		na		0		na		na		No		0.229829		0	None		0		0.000399361
	rs7697216		chr4		174906885		ADAM29		protein_coding		esv3838266		0.000399361		na		0		na		0		na		0		na		na		No		0.229829		0.220756	None		0		0.000399361
	rs11070980		chr15		31364351		KLF13		protein_coding		esv3874651		0.000399361		na		0		na		0		na		0		na		na		No		0.232274		0.05365	None		0		0.000399361
	rs6447415		chr4		40773724		NSUN7		protein_coding		esv3834931		0.000399361		na		0		na		0		na		0		na		na		No		0.234719		0.0800352	None		0		0.000399361
	rs9458425		chr6		161955914		PRKN		protein_coding		esv3847498		0.000399361		na		0		na		0		na		0		na		na		No		0.234719		0.180299	None		0		0.000399361
	rs7631088		chr3		1037340		None		None		esv3828904		0.000399361		na		0		na		0		na		0		na		na		No		0.234719		0	None		0		0.000399361
	rs3772295		chr3		1332855		CNTN6		protein_coding		esv3828922		0.000399361		na		0		na		0		na		0		na		na		No		0.234719		0.271768	None		0		0.000399361
	rs4640952		chr7		15430676		AGMO		protein_coding		esv3848471		0.000399361		na		0		na		0		na		0		na		na		No		0.237164		0.262973	None		0		0.000399361
	rs35256772		chr9		73194166		None		None		esv3857716		0.000399361		na		0		na		0		na		0		na		na		No		0.237164		0.26737	None		0		0.000399361
	rs4544830		chr5		28161120		None		None		esv3839666		0.000399361		na		0		na		0		na		0		na		na		No		0.242054		0.187335	None		0		0.000399361
	rs9216		chr5		160349040		C1QTNF2		protein_coding		esv3842892		0.000399361		na		0		na		0		na		0		na		na		No		0.242054		0.194371	None		0		0.000399361
	rs28548281		chr15		37302358		None		None		esv3874779		0.000399361		na		0		na		0		na		0		na		na		No		0.244499		0.200528	None		0		0.000399361
	rs1152795		chr14		99248420		BCL11B		protein_coding		esv3874106		0.000399361		na		0		na		0		na		0		na		na		No		0.244499		0.262093	None		0		0.000399361
	rs7940219		chr11		49747712		AC136759.1		transcribed_unprocessed_pseudogene		esv3863956		0.000399361		na		0		na		0		na		0		na		na		No		0.246944		0.17942	None		0		0.000399361
	rs12900411		chr15		83031915		AC022558.2		antisense		esv3875787		0.000399361		na		0		na		0		na		0		na		na		No		0.249389		0.0712401	None		0		0.000399361
	rs8061188		chr16		75148862		ZFP1		protein_coding		esv3878002		0.000399361		na		0		na		0		na		0		na		na		No		0.254279		0.234828	None		0		0.000399361
	rs508386		chr8		101887222		NCALD		protein_coding		na		0		na		0		esv3854954		0.000399361		na		0		na		na		No		0.268949		0.253298	None		0		0.000399361
	rs9889160		chr16		80649490		CDYL2		protein_coding		esv3878214		0.000399361		na		0		na		0		na		0		na		na		No		0.276284		0.245383	None		0		0.000399361
	rs1012635		chr6		20675064		CDKAL1		protein_coding		esv3843963		0.000399361		na		0		na		0		na		0		na		na		No		0.278729		0.307828	None		0		0.000399361
	rs3805226		chr5		40973903		C7		protein_coding		esv3840036		0.000399361		na		0		na		0		na		0		na		na		No		0.278729		0.346526	None		0		0.000399361
	rs11624014		chr14		21520126		None		None		esv3872186		0.000399361		na		0		na		0		na		0		rs80131652		na		No		0.281174		0.358839	None		0		0.000399361
	rs972924		chr4		66533748		None		None		esv3835512		0.000399361		na		0		na		0		na		0		na		na		No		0.298289		0.244503	None		0		0.000399361
	rs1385049		chr8		50842790		None		None		esv3853774		0.000399361		na		0		na		0		na		0		na		na		No		0.305623		0.385224	None		0		0.000399361
	rs16871167		chr5		41282909		None		None		esv3840041		0.000399361		na		0		na		0		na		0		na		na		No		0.325183		0.313105	None		0		0.000399361
	rs7751898		chr6		65516446		EYS		protein_coding		esv3845076		0.000399361		na		0		na		0		na		0		na		na		No		0.330073		0.32102	None		0		0.000399361
	rs10733351		chr9		18369218		ADAMTSL1		protein_coding		esv3856844		0.000399361		na		0		na		0		na		0		na		na		No		0.344743		0.309587	None		0		0.000399361
	rs7728482		chr5		41873629		None		None		esv3840054		0.000399361		na		0		na		0		na		0		na		na		No		0.359413		0.385224	None		0		0.000399361
	rs12699722		chr7		15487464		AGMO		protein_coding		esv3848471		0.000399361		na		0		na		0		na		0		na		na		No		0.361858		0.330695	None		0		0.000399361
	rs1077411		chr14		100874235		AL117190.1		lincRNA		esv3874149		0.000399361		na		0		na		0		na		0		na		na		No		0.364303		0.191733	None		0		0.000399361
	rs4141326		chr17		13254827		None		None		esv3878988		0.000399361		na		0		na		0		na		0		na		na		No		0.383863		0.233069	None		0		0.000399361
	rs12445110		chr16		78818785		WWOX		protein_coding		na		0		na		0		na		0		esv3878161		0.000399361		na		na		No		0.0440098		0.0404573	rs111360899		0		0.000399361
	rs7033096		chr9		18856842		ADAMTSL1		protein_coding		esv3856857		0.000399361		na		0		na		0		na		0		na		na		No		0.0171149		0.0439754	rs111642954		0		0.000399361
	rs6970174		chr7		74457884		GTF2IRD1		protein_coding		na		0		na		0		na		0		esv3849955		0.000399361		na		na		No		0.347188		0.223395	rs111645064		0		0.000399361
	rs7674119		chr4		175457555		None		None		esv3838276		0.000399361		na		0		na		0		na		0		na		na		No		0.0806846		0.0211082	rs112129377		0		0.000399361
	rs12713179		chr2		52170379		AC007402.1		lincRNA		na		0		na		0		na		0		esv3824291		0.000399361		na		na		No		0.0635697		0	rs112229842		0		0.000399361
	rs7902262		chr10		116691505		HSPA12A		protein_coding		esv3862129		0.000399361		na		0		na		0		na		0		na		na		No		0.0513447		0.0694811	rs112368856		0		0.000399361
	rs4740327		chr9		131883760		MED27		protein_coding		esv3859079		0.000399361		na		0		na		0		na		0		na		na		No		0.0342298		0.0325418	rs112301285		0		0.000399361
	rs4657943		chr1		194876886		AL353072.2		lincRNA		esv3821722		0.000399361		na		0		na		0		na		0		na		na		No		0.0171149		0.000879507	rs112048167		0		0.000399361
	rs10952646		chr7		146570165		CNTNAP2		protein_coding		esv3851760		0.000399361		na		0		na		0		na		0		rs11312360		na		No		0.0171149		0.0246262	rs11312360		0		0.000399361
	rs4076891		chr14		100570487		BEGAIN		protein_coding		esv3874140		0.000399361		na		0		na		0		na		0		na		na		No		0.0342298		0.0237467	rs113100039		0		0.000399361
	rs2693405		chr7		146542816		CNTNAP2		protein_coding		esv3851760		0.000399361		na		0		na		0		na		0		na		na		No		0.0366748		0.0386983	rs113075893		0		0.000399361
	rs3742414		chr14		101120729		None		None		esv3874155		0.000399361		na		0		na		0		na		0		na		na		No		0.0244499		0.057168	rs114144331		0		0.000399361
	rs10813789		chr9		32305112		None		None		na		0		na		0		na		0		esv3857322		0.000399361		na		na		No		0.286064		0.310466	rs114379688		0		0.000399361
	rs4765551		chr12		124350806		NCOR2		protein_coding		esv3869172		0.000399361		na		0		na		0		na		0		na		na		No		0.0611247		0.0686016	rs114644776		0		0.000399361
	rs11078621		chr17		6374568		AC055872.2		lincRNA		na		0		na		0		na		0		esv3878816		0.000399361		na		na		No		0.112469		0.0729991	rs114604618		0		0.000399361
	rs7796092		chr7		74295390		CLIP2		protein_coding		na		0		na		0		na		0		esv3849944		0.000399361		na		na		No		0.0415648		0.0501319	rs114855620		0		0.000399361
	rs747221		chr11		75315287		ARRB1		protein_coding		esv3864558		0.000399361		na		0		na		0		na		0		na		na		No		0.0195599		0.155673	rs114951214		0		0.000399361
	rs11115527		chr12		83021121		TMTC2		protein_coding		na		0		na		0		na		0		esv3868242		0.000399361		na		na		No		0.0171149		0.0316623	rs115570220		0		0.000399361
	rs4906066		chr14		101176728		None		None		esv3874155		0.000399361		na		0		na		0		na		0		na		na		No		0.0195599		0.0299033	rs115651763		0		0.000399361
	rs7741540		chr6		123374536		TRDN		protein_coding		esv3846544		0.000399361		na		0		na		0		na		0		na		na		No		0.0342298		0.0360598	rs116235537		0		0.000399361
	rs1911632		chr2		123034741		None		None		esv3825864		0.000399361		na		0		na		0		na		0		na		na		No		0.239609		0.0905893	rs116383285		0		0.000399361
	rs4256346		chr5		19093475		AC106744.1		lincRNA		na		0		na		0		na		0		esv3839397		0.000399361		na		na		No		0.0513447		0.0633245	rs116396486		0		0.000399361
	rs6077489		chr20		9095851		PLCB4		protein_coding		esv3884704		0.000399361		na		0		na		0		na		0		na		na		No		0.156479		0	rs116096215		0		0.000399361
	rs4077930		chr3		119147123		C3orf30		protein_coding		na		0		na		0		na		0		esv3831836		0.000399361		na		nsv4050761		No		0.0195599		0.0386983	rs117735964		0		0.000399361
	rs1603572		chr12		83709836		None		None		esv3868263		0.000399361		na		0		na		0		na		0		na		na		No		0.198044		0.0272647	rs11832172		0		0.000399361
	rs11782948		chr8		52660464		RB1CC1		protein_coding		esv3853811		0.000399361		na		0		na		0		na		0		na		na		No		0.0171149		0.0140721	rs118078737		0		0.000399361
	rs12032876		chr1		195119626		None		None		esv3821741		0.000399361		na		0		na		0		na		0		na		na		No		0.0220049		0.0448549	rs12077333		0		0.000399361
	rs7006056		chr8		15257548		None		None		na		0		na		0		na		0		esv3852882		0.000399361		rs138770940		na		No		0.0220049		0.0466139	rs138770940		0		0.000399361
	rs7704265		chr5		19249195		None		None		na		0		na		0		na		0		esv3839402		0.000399361		na		na		No		0.0977995		0.177661	rs139654969		0		0.000399361
	rs12505106		chr4		28808739		None		None		esv3834591		0.000399361		na		0		na		0		na		0		na		na		No		0.0586797		0.0202287	rs146708104		0		0.000399361
	rs9406190		chr6		8685571		AL355499.2		bidirectional_promoter_lncRNA		na		0		na		0		na		0		esv3843651		0.000399361		na		na		No		0.200489		0.211961	rs147441870		0		0.000399361
	rs37406		chr7		15729914		None		None		na		0		na		0		na		0		esv3848491		0.000399361		na		na		No		0.146699		0.192612	rs149409588		0		0.000399361
	rs1496785		chr7		78661045		MAGI2		protein_coding		esv3850076		0.000399361		na		0		na		0		na		0		na		na		No		0.0220049		0.0413369	rs1496784		0		0.000399361
	rs10760851		chr9		102192242		None		None		na		0		na		0		na		0		esv3858385		0.000399361		na		na		No		0.0586797		0.0985048	rs140139297		0		0.000399361
	rs1466735		chr5		111906257		NREP		protein_coding		esv3841650		0.000399361		na		0		na		0		na		0		na		na		No		0.0366748		0.0729991	rs17133870		0		0.000399361
	rs2297209		chr13		75306531		TBC1D4		protein_coding		na		0		na		0		na		0		esv3871076		0.000399361		na		na		No		0.107579		0.0791557	rs17064121		0		0.000399361
	rs4670981		chr2		39891920		SLC8A1-AS1		antisense		na		0		na		0		na		0		esv3823921		0.000399361		na		nsv4039319		No		0.0195599		0.0343008	rs184274855		0		0.000399361
	rs606071		chr18		4285070		DLGAP1		protein_coding		na		0		na		0		na		0		esv3880770		0.000399361		rs10691313		na		No		0.0733496		0.0598065	rs10691313		0		0.000399361
	rs1138726		chr4		189940928		FRG1		protein_coding		na		0		na		0		na		0		esv3838788		0.000399361		na		na		No		0.244499		0.522427	rs10031571		0		0.000399361
	rs17526423		chr5		27546923		None		None		esv3839643		0.000399361		na		0		na		0		na		0		na		na		No		0.0268949		0.0466139	rs10035892		0		0.000399361
	rs576070		chr5		31385383		None		None		esv3839753		0.000399361		na		0		na		0		na		0		na		na		No		0.200489		0.258575	rs10056928		0		0.000399361
	rs598006		chr19		11834091		ZNF440		protein_coding		esv3883069		0.000399361		na		0		na		0		na		0		na		na		No		0.0953545		0.311346	rs2545809		0		0.000399361
	rs10910617		chr1		232759908		None		None		na		0		na		0		na		0		esv3822500		0.000399361		na		na		No		0.0562347		0.062445	rs28432891		0		0.000399361
	rs12236340		chr9		38642882		None		None		na		0		na		0		na		0		esv3857472		0.000399361		na		na		No		0.136919		0.235708	rs2993179		0		0.000399361
	rs4744019		chr9		90876487		SYK		protein_coding		esv3858147		0.000399361		na		0		na		0		na		0		rs201229485		na		No		0.0342298		0.0404573	rs201229485		0		0.000399361
	rs648701		chr1		238566964		None		None		na		0		na		0		na		0		esv3822625		0.000399361		rs200487505		na		No		0.310513		0.373791	rs200487505		0		0.000399361
	rs7289747		chr22		19923193		TXNRD2		protein_coding		esv3887087		0.000399361		na		0		na		0		na		0		na		na		No		0.0415648		0.0325418	rs34004093		0		0.000399361
	rs7777930		chr7		101209950		PLOD3		protein_coding		esv3850632		0.000399361		na		0		na		0		esv3850631		0.000399361		rs35753125		na		No		0.0293399		0.0430959	rs35753125		0		0.000399361
	rs17206489		chr13		36280066		CCDC169-SOHLH2		protein_coding		na		0		na		0		na		0		esv3870005		0.000399361		rs3833505		na		No		0.0415648		0.129288	rs3833505		0		0.000399361
	rs6935570		chr6		61995124		KHDRBS2		protein_coding		esv3844990		0.000399361		na		0		na		0		na		0		na		na		No		0.261614		0.246262	rs527373649		0		0.000399361
	rs7780755		chr7		56052143		CCT6A		protein_coding		esv3849479		0.000399361		na		0		na		0		na		0		na		na		No		0.0953545		0.112577	rs537185029		0		0.000399361
	rs6118508		chr20		9156777		PLCB4		protein_coding		esv3884704		0.000399361		na		0		na		0		na		0		rs56668698		na		No		0.288509		0.319261	rs56668698		0		0.000399361
	rs4977474		chr9		18934305		SAXO1		protein_coding		esv3856857		0.000399361		na		0		na		0		na		0		rs57231459		na		No		0.0342298		0.0351803	rs57231459		0		0.000399361
	rs947006		chr14		104191423		None		None		esv3874257		0.000399361		na		0		na		0		na		0		na		na		No		0.144254		0.159191	rs57482160		0		0.000399361
	rs7701539		chr5		160191151		FABP6		protein_coding		esv3842885		0.000399361		na		0		na		0		na		0		rs58261991		na		No		0.0782396		0	rs58261991		0		0.000399361
	rs3935010		chr1		202169388		PTPRVP		transcribed_unitary_pseudogene		na		0		na		0		na		0		esv3821894		0.000399361		na		na		No		0.0635697		0.0844327	rs58662373		0		0.000399361
	rs3784601		chr15		31101271		TRPM1		protein_coding		esv3874643		0.000399361		na		0		na		0		na		0		na		na		No		0.0195599		0.0193492	rs58740340		0		0.000399361
	rs1619358		chr6		161956525		PRKN		protein_coding		esv3847498		0.000399361		na		0		na		0		na		0		rs58944163		na		No		0.0317848		0.0360598	rs58944163		0		0.000399361
	rs11887607		chr2		187980788		LINC01090		lincRNA		na		0		na		0		na		0		esv3827478		0.000399361		na		na		No		0.0342298		0.0650836	rs59192733		0		0.000399361
	rs6743144		chr2		45799762		PRKCE		protein_coding		na		0		na		0		na		0		esv3824086		0.000399361		na		na		No		0.0195599		0	rs59321091		0		0.000399361
	rs2811724		chr9		136744288		AL355987.1		protein_coding		na		0		na		0		na		0		esv3859206		0.000399361		na		na		No		0.0488998		0.0325418	rs59473913		0		0.000399361
	rs10492756		chr16		7753015		None		None		esv3876603		0.000399361		na		0		na		0		na		0		rs59744622		na		No		0.0586797		0.0492524	rs59744622		0		0.000399361
	rs4906063		chr14		101171029		None		None		esv3874155		0.000399361		na		0		na		0		na		0		na		na		No		0.112469		0	rs61648168		0		0.000399361
	rs6674656		chr1		158525641		AL365440.1		processed_pseudogene		na		0		na		0		na		0		esv3820943		0.000399361		na		na		No		0.0195599		0.0976253	rs6674669		0		0.000399361
	rs2200667		chr3		2253428		CNTN4		protein_coding		na		0		na		0		na		0		esv3828996		0.000399361		rs68093310		na		No		0.0317848		0.0334213	rs68093310		0		0.000399361
	rs11116039		chr12		83780634		None		None		esv3868263		0.000399361		na		0		na		0		na		0		na		na		No		0.183374		0.184697	rs60256611		0		0.000399361
	rs6040339		chr20		11075969		None		None		na		0		na		0		na		0		esv3884753		0.000399361		na		na		No		0.0733496		0.108179	rs6033025		0		0.000399361
	rs17407151		chr11		40517184		LRRC4C		protein_coding		na		0		na		0		na		0		esv3863663		0.000399361		na		na		No		0.0391198		0.112577	rs7122255		0		0.000399361
	rs7289562		chr22		49272059		None		None		esv3887829		0.000399361		na		0		na		0		na		0		na		na		No		0.0220049		0.0228672	rs7285696		0		0.000399361
	rs1951403		chr14		85404493		AL049775.2		lincRNA		esv3873773		0.000399361		na		0		na		0		na		0		na		na		No		0.0513447		0.114336	rs73312274		0		0.000399361
	rs1955429		chr14		85460999		AL049775.2		lincRNA		esv3873775		0.000399361		na		0		na		0		na		0		na		na		No		0.154034		0.161829	rs73315643		0		0.000399361
	rs1323679		chr13		107477615		FAM155A		protein_coding		esv3871927		0.000399361		na		0		na		0		na		0		na		na		No		0.0195599		0.0228672	rs73594709		0		0.000399361
	rs11746586		chr5		19233696		HSPD1P15		processed_pseudogene		na		0		na		0		na		0		esv3839402		0.000399361		na		na		No		0.0415648		0	rs73759688		0		0.000399361
	rs10440084		chr3		84823653		LINC00971		lincRNA		na		0		na		0		na		0		esv3831019		0.000399361		na		na		No		0.0293399		0.0422164	rs73845123		0		0.000399361
	rs588692		chr18		2225298		AP005230.1		lincRNA		na		0		na		0		na		0		esv3880694		0.000399361		na		na		No		0.107579		0	rs74444312		0		0.000399361
	rs1959799		chr14		86503242		None		None		esv3873816		0.000399361		na		0		na		0		na		0		na		na		No		0.0586797		0.0738786	rs74778979		0		0.000399361
	rs4540991		chr14		27081452		AL110292.1		lincRNA		na		0		na		0		na		0		esv3872323		0.000399361		na		na		No		0.146699		0	rs74043144		0		0.000399361
	rs11622651		chr14		104153740		KIF26A		protein_coding		esv3874257		0.000399361		na		0		na		0		na		0		na		na		No		0.0929095		0.109059	rs74087199		0		0.000399361
	rs11151031		chr18		77329195		None		None		na		0		na		0		na		0		esv3882552		0.000399361		na		na		No		0.0195599		0.0167106	rs75327092		0		0.000399361
	rs4784133		chr16		61579886		None		None		na		0		na		0		na		0		esv3877667		0.000399361		rs75436245		na		No		0.0293399		0.0448549	rs75436245		0		0.000399361
	rs12739979		chr1		55030975		None		None		na		0		na		0		na		0		esv3819303		0.000399361		na		na		No		0.107579		0.224274	rs75029398		0		0.000399361
	rs4906415		chr14		104078948		None		None		esv3874253		0.000399361		na		0		na		0		na		0		na		na		No		0.0366748		0.0395778	rs76667652		0		0.000399361
	rs2401793		chr5		13332766		None		None		na		0		na		0		na		0		esv3839180		0.000399361		na		na		No		0.0342298		0.0501319	rs77228373		0		0.000399361
	rs10041305		chr5		162733012		AC113414.1		antisense		esv3842963		0.000399361		na		0		na		0		na		0		na		na		No		0.0855746		0.358839	rs77428099		0		0.000399361
	rs4441875		chr5		84899589		None		None		na		0		na		0		na		0		esv3840967		0.000399361		rs77602964		na		No		0.0366748		0.0334213	rs77602964		0		0.000399361
	rs268387		chr8		15174058		SGCZ		protein_coding		na		0		na		0		na		0		esv3852872		0.000399361		na		na		No		0.0220049		0.0237467	rs77975675		0		0.000399361
	rs7862101		chr9		137862373		EHMT1		protein_coding		na		0		na		0		na		0		esv3859243		0.000399361		na		na		No		0.0977995		0.118734	rs78389406		0		0.000399361
	rs315419		chr6		153202248		None		None		na		0		na		0		na		0		esv3847288		0.000399361		na		na		No		0.0268949		0	rs78587205		0		0.000399361
	rs10484312		chr6		5556916		FARS2		protein_coding		na		0		na		0		na		0		esv3843575		0.000399361		na		na		No		0.0268949		0.158311	rs78977919		0		0.000399361
	rs1956633		chr14		85602283		FLRT2		protein_coding		esv3873778		0.000399361		na		0		na		0		na		0		na		na		No		0.0342298		0.131047	rs79564730		0		0.000399361
	rs4489608		chr1		76788839		None		None		na		0		na		0		na		0		esv3819723		0.000399361		na		nsv4148528		No		0.266504		0.244503	rs79839820		0		0.000399361
	rs1107799		chr22		49206126		None		None		esv3887829		0.000399361		na		0		na		0		na		0		na		na		No		0.249389		0.0773967	rs8141757		0		0.000399361
	rs12992288		chr2		186538084		None		None		esv3827448		0.000399361		na		0		na		0		na		0		na		na		No		0.0171149		0.0985048	rs80145450		0		0.000399361
	rs10132271		chr14		101222537		None		None		esv3874155		0.000399361		na		0		na		0		na		0		na		na		No		0.0293399		0.0193492	rs8008465		0		0.000399361
	rs861536		chr14		103701227		KLC1		protein_coding		esv3874241		0.000399361		na		0		na		0		na		0		na		na		No		0.0953545		0.0826737	rs909133		0		0.000399361
	rs2744712		chr1		22182758		Intergenic		None		na		0		na		0		na		0		na		0		na		na		No		0.0171149		0.0131926	rs2807371		0.504		0
	rs7010246		chr8		10978962		XKR6		protein_coding		na		0		na		0		na		0		na		0		na		na		No		0.0171149		0.0263852	rs7010262		0.504		0
	rs2382504		chr9		15020199		CLCN3P1		transcribed_unprocessed_pseudogene		na		0		na		0		na		0		na		0		na		na		No		0.0709046		0.104661	rs12352024		0.503		0
	rs17006928		chr4		123440880		Intergenic		None		na		0		na		0		na		0		na		0		na		na		No		0.0977995		0.138962	rs1494925		0.502		0
	rs1794588		chr6		28909996		TRIM27		protein_coding		na		0		na		0		na		0		na		0		na		na		No		0.122249		0.256816	rs1794587		0.502		0
	rs7613488		chr3		135227024		EPHB1		protein_coding		na		0		na		0		na		0		na		0		na		na		No		0.0537897		0.0483729	rs7635276		0.502		0
	rs9846601		chr3		58627651		FAM3D-AS1		antisense		na		0		na		0		na		0		na		0		na		na		No		0.0977995		0.0668426	rs4681879		0.501		0
	rs2544804		chr19		48565335		SULT2B1		protein_coding		na		0		na		0		na		0		na		0		na		na		No		0.166259		0.185576	rs3909295		0.5		0
	rs544217		chr10		129622320		MGMT		protein_coding		na		0		na		0		na		0		na		0		na		na		No		0.244499		0.169745	rs543454		0.5		0
	rs9879005		chr3		112922199		CD200R1		protein_coding		na		0		na		0		na		0		na		0		na		na		No		0.0440098		0.05365	rs9879149		0.5		0
	rs510631		chr12		5093106		Intergenic		None		na		0		na		0		na		0		na		0		na		na		No		0.0342298		0.314864	rs10849202		0.499		0
	rs2011091		chr9		15011917		CLCN3P1		transcribed_unprocessed_pseudogene		na		0		na		0		na		0		na		0		na		na		No		0.0293399		0.251539	rs11788817		0.499		0
	rs16995797		chr21		38122703		DSCR8		lincRNA		na		0		na		0		na		0		na		0		na		na		No		0.183374		0.218118	rs2211855		0.499		0
	rs6479528		chr9		94096147		PTPDC1		protein_coding		na		0		na		0		na		0		na		0		na		na		No		0.0611247		0.0325418	rs6479527		0.499		0
	rs4439546		chr11		50558189		Intergenic		None		na		0		na		0		na		0		na		0		na		na		No		0.0904645		0.0562885	rs1916215		0.498		0
	rs12104582		chr2		6017680		Intergenic		None		na		0		na		0		na		0		na		0		na		na		No		0.132029		0.0747581	rs12104847		0.497		0
	rs2657175		chr11		4540446		Intergenic		None		na		0		na		0		na		0		na		0		na		na		No		0.0757946		0.1073	rs2641415		0.497		0
	rs1061248		chr1		219968681		EPRS		protein_coding		na		0		na		0		na		0		na		0		na		na		No		0.134474		0.16007	rs1061242		0.496		0
	rs10857834		chr1		110879090		CD53		protein_coding		na		0		na		0		na		0		na		0		na		na		No		0.168704		0.163588	rs10857835		0.496		0
	rs9868843		chr3		131213148		NEK11		protein_coding		na		0		na		0		na		0		na		0		rs3050805		na		No		0.0562347		0.116095	rs3050805		0.495		0
	rs4710626		chr6		66787974		Intergenic		None		na		0		na		0		na		0		na		0		na		na		No		0.0268949		0.05365	rs4710625		0.495		0
	rs7096053		chr10		48545609		ARHGAP22		protein_coding		na		0		na		0		na		0		na		0		na		na		No		0.0513447		0.0694811	rs4838619		0.495		0
	rs12948895		chr17		76970250		Intergenic		None		na		0		na		0		na		0		na		0		na		na		No		0.0733496		0.0747581	rs56403951		0.495		0
	rs1449441		chr3		146087496		AC107021.1		antisense		na		0		na		0		na		0		na		0		na		na		No		0.176039		0.183817	rs1375581		0.494		0
	rs2254841		chr9		110927748		LPAR1		protein_coding		na		0		na		0		na		0		na		0		na		na		No		0.0635697		0.100264	rs2254845		0.494		0
	rs2147200		chr6		13978623		RNF182		protein_coding		na		0		na		0		na		0		na		0		rs2308199		na		No		0.0660147		0.0677221	rs2308199		0.494		0
	rs2427945		chr9		134079705		None		None		na		0		na		0		na		0		na		0		rs35371622		na		No		0.273839		0.346526	rs35371622		0.494		0
	rs436403		chr10		53569753		Intergenic		None		na		0		na		0		na		0		na		0		na		na		No		0.183374		0.594547	rs374009		0.494		0
	rs4533948		chr5		153737149		GRIA1		protein_coding		na		0		na		0		na		0		na		0		na		na		No		0.0366748		0.0686016	rs4377754		0.494		0
	rs4721923		chr7		20598098		Intergenic		None		na		0		na		0		na		0		na		0		na		na		No		0.0195599		0.0492524	rs4719620		0.494		0
	rs6687605		chr1		25563141		LDLRAP1		protein_coding		na		0		na		0		na		0		na		0		na		na		No		0.0317848		0.0158311	rs6688931		0.494		0
	rs7637480		chr3		164199553		Intergenic		None		na		0		na		0		na		0		na		0		na		na		No		0.122249		0.182938	rs7629729		0.494		0
	rs7748104		chr6		37636844		MDGA1		protein_coding		na		0		na		0		na		0		na		0		na		na		No		0.183374		0.145998	rs7748388		0.494		0
	rs6805010		chr3		192885540		MB21D2		protein_coding		na		0		na		0		na		0		na		0		na		na		No		0.0733496		0.104661	rs36063041		0.493		0
	rs3795446		chr1		226993280		CDC42BPA		protein_coding		na		0		na		0		na		0		na		0		na		na		No		0.0293399		0.0413369	rs3795445		0.493		0
	rs9317239		chr13		62318559		Intergenic		None		na		0		na		0		na		0		na		0		na		na		No		0.0244499		0.0263852	rs9317238		0.493		0
	rs4669242		chr2		8073056		LINC00298		lincRNA		na		0		na		0		na		0		na		0		na		na		No		0.0171149		0.0650836	rs4669241		0.492		0
	rs730651		chr14		57567307		SLC35F4		protein_coding		na		0		na		0		na		0		na		0		na		na		No		0.0195599		0.057168	rs730650		0.492		0
	rs9599112		chr13		66410338		PCDH9		protein_coding		na		0		na		0		na		0		na		0		na		na		No		0.0660147		0.0457344	rs9529057		0.492		0
	rs10892322		chr11		119032039		Intergenic		None		na		0		na		0		na		0		na		0		na		na		No		0.0880196		0.164468	rs10892323		0.4911		0
	rs2115275		chr5		214335		CCDC127		protein_coding		na		0		na		0		na		0		na		0		na		na		No		0.0293399		0.0633245	rs13173911		0.4911		0
	rs4842158		chr9		134766876		COL5A1		protein_coding		na		0		na		0		na		0		na		0		na		na		No		0.293399		0.305189	rs4842159		0.4911		0
	rs6042209		chr20		1425568		Intergenic		None		na		0		na		0		na		0		na		0		na		na		No		0.0513447		0.126649	rs6042208		0.4911		0
	rs6096776		chr20		52124928		ZFP64		protein_coding		na		0		na		0		na		0		na		0		na		na		No		0.0880196		0.0721196	rs62216897		0.4911		0
	rs7943671		chr11		107615872		ELMOD1		protein_coding		na		0		na		0		na		0		na		0		na		na		No		0.0562347		0.0395778	rs7943986		0.4911		0
	rs11495981		chr7		28137682		JAZF1		protein_coding		na		0		na		0		na		0		na		0		na		na		No		0.185819		0.203166	rs849138		0.4911		0
	rs7766503		chr6		148048348		Intergenic		None		na		0		na		0		na		0		na		0		na		na		No		0.0293399		0.116095	rs9377100		0.4911		0
	rs2647955		chr12		115553558		Intergenic		None		na		0		na		0		na		0		na		0		na		na		No		0.0904645		0.102023	rs2647954		0.4901		0
	rs11673306		chr19		50805131		Intergenic		None		na		0		na		0		na		0		na		0		na		na		No		0.0244499		0.064204	rs2659059		0.4901		0
	rs7436646		chr4		76034076		ART3		protein_coding		na		0		na		0		na		0		na		0		na		na		No		0.0488998		0.207564	rs4356932		0.4901		0
	rs10207771		chr2		125973335		None		None		na		0		na		0		na		0		na		0		rs66508477		na		No		0.0635697		0.111697	rs66508477		0.4901		0
	rs11902209		chr2		79706469		CTNNA2		protein_coding		na		0		na		0		na		0		na		0		na		nsv4044288		No		0.0293399		0.0255057	rs11897380		0.4891		0
	rs1556700		chr14		38282761		Intergenic		None		na		0		na		0		na		0		na		0		na		na		No		0.0244499		0.0360598	rs1556699		0.4891		0
	rs2245220		chr20		4725072		PRND		protein_coding		na		0		na		0		na		0		na		0		na		na		No		0.0171149		0.0131926	rs2756263		0.4891		0
	rs4503766		chr15		26036611		LINC02346		lincRNA		na		0		na		0		na		0		na		0		na		na		No		0.0195599		0.0413369	rs4622483		0.4891		0
	rs4979298		chr9		113921960		ZNF618		protein_coding		na		0		na		0		na		0		na		0		na		na		No		0.0342298		0.0765172	rs4979297		0.4891		0
	rs1507079		chr8		58194991		FAM110B		protein_coding		na		0		na		0		na		0		na		0		rs5891674		na		No		0.251834		0.184697	rs5891674		0.4891		0
	rs7689397		chr4		177366124		Intergenic		None		na		0		na		0		na		0		na		0		na		na		No		0.0488998		0.102023	rs7667825		0.4891		0
	rs10759213		chr9		107170626		AL445487.1		processed_pseudogene		na		0		na		0		na		0		na		0		na		na		No		0.0268949		0.0791557	rs10759212		0.4881		0
	rs2016903		chr7		90227330		STEAP2		protein_coding		na		0		na		0		na		0		na		0		na		na		No		0.0171149		0.000879507	rs110360		0.4881		0
	rs11855956		chr15		68440293		Intergenic		None		na		0		na		0		na		0		na		0		na		na		No		0.278729		0.210202	rs12899921		0.4881		0
	rs3852525		chr11		2797964		KCNQ1		protein_coding		na		0		na		0		na		0		na		0		na		na		No		0.110024		0.164468	rs233440		0.4881		0
	rs1351063		chr8		102008163		NCALD		protein_coding		na		0		na		0		na		0		na		0		na		na		No		0.0391198		0.057168	rs2387330		0.4881		0
	rs11816173		chr10		85148306		Intergenic		None		na		0		na		0		na		0		na		0		na		na		No		0.0513447		0.0659631	rs6585927		0.4881		0
	rs11913200		chr22		45432666		Intergenic		None		na		0		na		0		na		0		na		0		na		na		No		0.0537897		0.0501319	rs738227		0.4881		0
	rs1425227		chr11		19735243		NAV2		protein_coding		na		0		na		0		na		0		na		0		na		na		No		0.0562347		0.153914	rs1035699		0.4871		0
	rs133398		chr22		35345827		TOM1		protein_coding		na		0		na		0		na		0		na		0		na		na		No		0.0220049		0.0501319	rs133399		0.4871		0
	rs7634911		chr3		106409236		Intergenic		None		na		0		na		0		na		0		na		0		na		na		No		0.0611247		0.0299033	rs62255048		0.4871		0
	rs6467917		chr7		82940341		PCLO		protein_coding		na		0		na		0		na		0		na		0		na		na		No		0.0171149		0.0580475	rs6467918		0.4871		0
	rs6712741		chr2		156760679		Intergenic		None		na		0		na		0		na		0		na		0		na		na		No		0.0464548		0.0518909	rs6755296		0.4871		0
	rs1152495		chr14		56336367		LINC02284		lincRNA		na		0		na		0		na		0		na		0		na		na		No		0.0415648		0.0413369	rs10873098		0.4861		0
	rs2285265		chr8		17085340		MICU3		protein_coding		na		0		na		0		na		0		na		0		na		na		No		0.0171149		0.0817942	rs2285264		0.4861		0
	rs1986734		chr4		76499631		SHROOM3		protein_coding		na		0		na		0		na		0		na		0		na		na		No		0.0586797		0.104661	rs4493565		0.4861		0
	rs6853691		chr4		162125159		FSTL5		protein_coding		na		0		na		0		na		0		na		0		na		na		No		0.0904645		0.0202287	rs62331312		0.4861		0
	rs13141992		chr4		1346977		Intergenic		None		na		0		na		0		na		0		na		0		na		na		No		0.359413		0.145998	rs7690727		0.4861		0
	rs4701297		chr5		22737290		CDH12		protein_coding		na		0		na		0		na		0		na		0		na		na		No		0.0464548		0.0501319	rs7702915		0.4861		0
	rs1047892		chr1		85729383		COL24A1		protein_coding		na		0		na		0		na		0		na		0		rs35958014		na		No		0.0195599		0.0378188	rs1047893		0.4851		0
	rs2303063		chr5		148100464		SPINK5		protein_coding		na		0		na		0		na		0		na		0		na		na		No		0.100244		0.0905893	rs2303061		0.4851		0
	rs9295520		chr6		21846425		CASC15		lincRNA		na		0		na		0		na		0		na		0		na		na		No		0.0171149		0.138962	rs4710989		0.4851		0
	rs7375178		chr4		69103961		UGT2B7		protein_coding		na		0		na		0		na		0		na		0		na		na		No		0.0562347		0.108179	rs6600885		0.4851		0
	rs6600891		chr4		69105878		UGT2B7		protein_coding		na		0		na		0		na		0		na		0		na		na		No		0.0244499		0.0263852	rs7678656		0.4851		0
	rs10103236		chr8		140084714		TRAPPC9		protein_coding		na		0		na		0		na		0		na		0		na		na		No		0.0660147		0.0747581	rs13282606		0.4841		0
	rs2797837		chr9		133673077		SARDH		protein_coding		na		0		na		0		na		0		na		0		na		na		No		0.0220049		0.0255057	rs2797836		0.4841		0
	rs10976092		chr9		7177936		AL161443.1		lincRNA		na		0		na		0		na		0		na		0		na		na		No		0.0513447		0.0817942	rs2820931		0.4841		0
	rs349084		chr11		85101580		DLG2		protein_coding		na		0		na		0		na		0		na		0		na		na		No		0.0244499		0.0404573	rs349085		0.4841		0
	rs7673586		chr4		149058189		AC108156.1		lincRNA		na		0		na		0		na		0		na		0		na		na		No		0.0195599		0.0184697	rs7668770		0.4841		0
	rs10930002		chr2		160887670		Intergenic		None		na		0		na		0		na		0		na		0		na		na		No		0.0342298		0.0598065	rs10930003		0.4831		0
	rs2285949		chr7		21544625		DNAH11		protein_coding		na		0		na		0		na		0		na		0		na		na		No		0.232274		0.187335	rs2285948		0.4831		0
	rs2239702		chr4		55125972		Intergenic		None		na		0		na		0		na		0		na		0		na		na		No		0.161369		0.157432	rs28695311		0.4831		0
	rs2996028		chr12		119727350		CIT		protein_coding		na		0		na		0		na		0		na		0		na		na		No		0.0488998		0.0448549	rs2996029		0.4831		0
	rs9553197		chr13		24132025		AL359736.1		protein_coding		na		0		na		0		na		0		na		0		na		na		No		0.0415648		0.0219877	rs9318334		0.4831		0
	rs922698		chr4		1288934		Intergenic		None		na		0		na		0		na		0		na		0		na		na		No		0.0635697		0.0791557	rs1732099		0.4821		0
	rs4773838		chr13		95024238		ABCC4		protein_coding		na		0		na		0		na		0		na		0		na		na		No		0.220049		0.276165	rs4771904		0.4821		0
	rs672534		chr11		75385987		Intergenic		None		na		0		na		0		na		0		na		0		na		na		No		0.0195599		0.0158311	rs580077		0.4821		0
	rs12154771		chr7		90531994		CDK14		protein_coding		na		0		na		0		na		0		na		0		na		na		No		0.0562347		0.058927	rs12154773		0.4811		0
	rs3815735		chr5		148114308		SPINK5		protein_coding		na		0		na		0		na		0		na		0		na		na		No		0.0464548		0.0378188	rs35043219		0.4811		0
	rs17397707		chr2		48582490		STON1		protein_coding		na		0		na		0		na		0		na		0		na		na		No		0.0855746		0.0404573	rs3792234		0.4811		0
	rs5765728		chr22		44526528		Intergenic		None		na		0		na		0		na		0		na		0		na		na		No		0.0268949		0.0334213	rs4386428		0.4811		0
	rs708260		chr16		54081331		FTO		protein_coding		na		0		na		0		na		0		na		0		na		na		No		0.0757946		0.05365	rs708259		0.4811		0
	rs7927378		chr11		114363063		AP002518.1		antisense		na		0		na		0		na		0		na		0		na		na		No		0.0195599		0.0123131	rs7942429		0.4811		0
	rs262366		chr7		103816505		RELN		protein_coding		na		0		na		0		na		0		na		0		na		na		No		0.249389		0.241865	rs10246886		0.4811		0
	rs4803528		chr19		37833426		AC016582.1		transcribed_unprocessed_pseudogene		na		0		na		0		na		0		na		0		na		na		No		0.0293399		0.0914688	rs2068431		0.4811		0
	rs16862125		chr1		18673300		PAX7		protein_coding		na		0		na		0		na		0		na		0		na		nsv4039905		No		0.0244499		0.0395778	rs2236832		0.4801		0
	rs3112831		chr1		94078678		ABCA4		protein_coding		na		0		na		0		na		0		na		0		na		na		No		0.0977995		0.0703606	rs4147830		0.4801		0
	rs7118775		chr11		102515007		Intergenic		None		na		0		na		0		na		0		na		0		na		na		No		0.0391198		0.0386983	rs641883		0.4801		0
	rs12676075		chr8		84236672		RALYL		protein_coding		na		0		na		0		na		0		na		0		na		na		No		0.149144		0.139842	rs13276195		0.4801		0
	rs13404366		chr2		197657908		RFTN2		protein_coding		na		0		na		0		na		0		na		0		na		na		No		0.420538		0.416007	rs13429970		0.4801		0
	rs1438308		chr2		182661601		Intergenic		None		na		0		na		0		na		0		na		0		na		na		No		0.141809		0.182938	rs1438309		0.4801		0
	rs1570090		chr1		33828224		CSMD2		protein_coding		na		0		na		0		na		0		na		0		na		nsv4044003		No		0.0391198		0.0334213	rs1015266		0.4801		0
	rs2242477		chr7		47978368		HUS1		protein_coding		na		0		na		0		na		0		na		0		na		na		No		0.0171149		0.0501319	rs2242478		0.4801		0
	rs4852370		chr2		75351489		Intergenic		None		na		0		na		0		na		0		na		0		na		na		No		0.0244499		0.0219877	rs4852369		0.4801		0
	rs911752		chr6		7793072		BMP6		protein_coding		na		0		na		0		na		0		na		0		na		na		No		0.0195599		0.0404573	rs911751		0.4801		0
	rs12247196		chr10		15031662		Intergenic		None		na		0		na		0		na		0		na		0		na		na		No		0.0391198		0.0518909	rs12245571		0.4791		0
	rs2075608		chr19		1222317		STK11		protein_coding		na		0		na		0		na		0		na		0		na		na		No		0.0611247		0.0378188	rs60977562		0.4791		0
	rs4659796		chr1		237450501		RYR2		protein_coding		na		0		na		0		na		0		na		0		rs11348125		na		No		0.0220049		0.0299033	rs11348125		0.4781		0
	rs4831727		chr8		15488136		TUSC3		protein_coding		na		0		na		0		na		0		na		0		na		na		No		0.0195599		0.136324	rs1976289		0.4781		0
	rs17110795		chr14		40488197		Intergenic		None		na		0		na		0		na		0		na		0		na		na		No		0.0929095		0.0448549	rs17781042		0.4771		0
	rs12957228		chr18		59443882		CCBE1		protein_coding		na		0		na		0		na		0		na		0		na		na		No		0.141809		0.0809147	rs2105769		0.4771		0
	rs9845202		chr3		168031755		GOLIM4		protein_coding		na		0		na		0		na		0		na		0		na		na		No		0.0440098		0.0299033	rs9845075		0.4771		0
	rs9872470		chr3		174285960		NLGN1		protein_coding		na		0		na		0		na		0		na		0		na		na		No		0.0635697		0.0677221	rs9872096		0.4771		0
	rs368055		chr19		35374570		None		None		na		0		na		0		na		0		na		0		rs10540477		na		No		0.0171149		0.0149516	rs10540477		0.4771		0
	rs212049		chr3		60049403		FHIT		protein_coding		na		0		na		0		na		0		na		0		na		na		No		0.0611247		0.0343008	rs13075738		0.4761		0
	rs10210979		chr2		238102611		ESPNL		protein_coding		na		0		na		0		na		0		na		0		na		na		No		0.0977995		0.0263852	rs62196016		0.4761		0
	rs303451		chr10		30488351		Intergenic		None		na		0		na		0		na		0		na		0		na		na		No		0.0293399		0.058927	rs17229476		0.4761		0
	rs1329237		chr10		18826224		Intergenic		None		na		0		na		0		na		0		na		0		na		na		No		0.0733496		0.0580475	rs1329238		0.4751		0
	rs1991632		chr2		195066568		Intergenic		None		na		0		na		0		na		0		na		0		na		na		No		0.0488998		0.0853122	rs1820974		0.4751		0
	rs4694517		chr4		72751761		Intergenic		None		na		0		na		0		na		0		na		0		na		na		No		0.0611247		0.0844327	rs1599446		0.4742		0
	rs2833683		chr21		32158428		LINC00159		lincRNA		na		0		na		0		na		0		na		0		rs59961134		na		No		0.0929095		0.102902	rs59961134		0.4742		0
	rs7339903		chr1		235174418		ARID4B		protein_coding		na		0		na		0		na		0		na		0		na		na		No		0.0171149		0.136324	rs7339935		0.4742		0
	rs2016476		chr4		94307853		HPGDS		protein_coding		na		0		na		0		na		0		na		0		rs148861725		na		No		0.0171149		0.0184697	rs2016483		0.4742		0
	rs2274158		chr9		114403926		WHRN		protein_coding		na		0		na		0		na		0		na		0		na		na		No		0.0880196		0.0527704	rs2274159		0.4732		0
	rs6981438		chr8		107367527		ANGPT1		protein_coding		na		0		na		0		na		0		na		0		na		na		No		0.0757946		0.116095	rs2445367		0.4732		0
	rs9274759		chr6		32670538		Intergenic		None		na		0		na		0		na		0		na		0		na		na		No		0.349633		0.17854	rs9274760		0.4732		0
	rs2287114		chr16		81568671		CMIP		protein_coding		na		0		na		0		na		0		na		0		na		na		No		0.0415648		0.0765172	rs12929303		0.4732		0
	rs17692899		chr2		29062388		PCARE		protein_coding		na		0		na		0		na		0		na		0		rs139756563		na		No		0.112469		0	rs7607027		0.4732		0
	rs7688635		chr4		137242612		Intergenic		None		na		0		na		0		na		0		na		0		na		na		No		0.114914		0.150396	rs11940324		0.4722		0
	rs4737864		chr8		67945484		Intergenic		None		na		0		na		0		na		0		na		0		na		na		No		0.237164		0.189974	rs4737863		0.4722		0
	rs713538		chr4		87902258		Intergenic		None		na		0		na		0		na		0		na		0		na		na		No		0.124694		0.0993843	rs713539		0.4722		0
	rs4241915		chr4		189149760		Intergenic		None		na		0		na		0		na		0		na		0		na		na		No		0.200489		0.176781	rs7693804		0.4722		0
	rs972044		chr11		24873666		LUZP2		protein_coding		na		0		na		0		na		0		na		0		na		na		No		0.0244499		0.0633245	rs33992246		0.4722		0
	rs10749600		chr10		89217937		LIPA		protein_coding		na		0		na		0		na		0		na		0		na		na		No		0.0171149		0.0457344	rs10749601		0.4712		0
	rs2864052		chr2		55018084		RTN4		protein_coding		na		0		na		0		na		0		na		0		na		nsv4202690		No		0.0342298		0	rs12477711		0.4712		0
	rs806846		chr6		80325060		BCKDHB		protein_coding		na		0		na		0		na		0		na		0		na		na		No		0.0415648		0.0167106	rs1535075		0.4712		0
	rs1671469		chr12		16121526		Intergenic		None		na		0		na		0		na		0		na		0		na		na		No		0.0244499		0.0474934	rs1671468		0.4712		0
	rs4128605		chr6		166201698		Intergenic		None		na		0		na		0		na		0		na		0		na		na		No		0.114914		0.157432	rs4128602		0.4702		0
	rs3851808		chr17		47347778		EFCAB13		protein_coding		na		0		na		0		na		0		na		0		na		na		No		0.139364		0.055409	rs7206971		0.4702		0
	rs4924950		chr17		18967215		SLC5A10		protein_coding		na		0		na		0		na		0		na		0		na		na		No		0.200489		0.155673	rs11652123		0.4702		0
	rs13402225		chr2		73189778		Intergenic		None		na		0		na		0		na		0		na		0		na		na		No		0.0195599		0.0334213	rs11886257		0.4692		0
	rs12474543		chr2		190157718		C2orf88		protein_coding		na		0		na		0		na		0		na		0		na		na		No		0.102689		0.062445	rs12466564		0.4692		0
	rs12515217		chr5		178840754		AC126915.1		processed_pseudogene		na		0		na		0		na		0		na		0		na		na		No		0.0244499		0.148637	rs13166208		0.4692		0
	rs433014		chr1		158738205		Intergenic		None		na		0		na		0		na		0		na		0		na		na		No		0.0391198		0.0325418	rs373536		0.4692		0
	rs4938014		chr11		113393799		ANKK1		protein_coding		na		0		na		0		na		0		na		0		na		na		No		0.0782396		0.0510114	rs11214596		0.4692		0
	rs3117066		chr1		11665851		FBXO6		protein_coding		na		0		na		0		na		0		na		0		rs34264947		na		No		0.0464548		0.0299033	rs34264947		0.4682		0
	rs840241		chr9		103549403		Intergenic		None		na		0		na		0		na		0		na		0		na		na		No		0.0782396		0.062445	rs698481		0.4682		0
	rs9555488		chr13		108601929		MYO16		protein_coding		na		0		na		0		na		0		na		0		na		na		No		0.298289		0.458223	rs9301307		0.4682		0
	rs11137819		chr9		78741887		MTND2P8		unprocessed_pseudogene		na		0		na		0		na		0		na		0		na		na		No		0.0953545		0.14248	rs11137818		0.4682		0
	rs11776665		chr8		132318611		KCNQ3		protein_coding		na		0		na		0		na		0		na		0		na		na		No		0.256724		0.317502	rs11786788		0.4682		0
	rs11936964		chr4		91120914		CCSER1		protein_coding		na		0		na		0		na		0		na		0		na		na		No		0.0464548		0.05365	rs11941628		0.4682		0
	rs1448718		chr8		136011842		LINC02055		lincRNA		na		0		na		0		na		0		na		0		na		na		No		0.0220049		0.0474934	rs1839179		0.4682		0
	rs6485420		chr11		12054631		LINC02547		lincRNA		na		0		na		0		na		0		na		0		na		na		No		0.0488998		0.057168	rs7946686		0.4682		0
	rs6537262		chr4		138222901		SLC7A11		protein_coding		na		0		na		0		na		0		na		0		rs11285067		na		No		0.105134		0.103782	rs11285067		0.4672		0
	rs17400167		chr8		36928861		KCNU1		protein_coding		na		0		na		0		na		0		na		0		na		na		No		0.105134		0.0853122	rs10089755		0.4672		0
	rs10819861		chr9		96105531		Intergenic		None		na		0		na		0		na		0		na		0		na		na		No		0.161369		0.181179	rs10989287		0.4672		0
	rs17003394		chr22		23692139		GUSBP11		processed_transcript		na		0		na		0		na		0		na		0		na		na		No		0.0342298		0.0175901	rs738786		0.4672		0
	rs9367605		chr6		55052644		Intergenic		None		na		0		na		0		na		0		na		0		na		na		No		0.224939		0.0677221	rs9475128		0.4672		0
	rs2972316		chr5		25788479		Intergenic		None		na		0		na		0		na		0		na		0		na		na		No		0.0586797		0.201407	rs2928273		0.4662		0
	rs2184916		chr10		107321666		Intergenic		None		na		0		na		0		na		0		na		0		na		na		No		0.0268949		0.0299033	rs35546697		0.4662		0
	rs4820932		chr22		31042945		Intergenic		None		na		0		na		0		na		0		na		0		na		na		No		0.0171149		0.0413369	rs73156769		0.4662		0
	rs3825568		chr14		68793871		ZFP36L1		protein_coding		na		0		na		0		na		0		na		0		na		na		No		0.202934		0.183817	rs12889006		0.4652		0
	rs2253908		chr6		31369114		AL671883.3		lincRNA		na		0		na		0		na		0		na		0		na		na		No		0.122249		0.113456	rs2253907		0.4652		0
	rs2422707		chr20		2357232		Intergenic		None		na		0		na		0		na		0		na		0		na		na		No		0.0562347		0.117854	rs2422706		0.4652		0
	rs2875845		chr8		118937529		TNFRSF11B		protein_coding		na		0		na		0		na		0		na		0		na		na		No		0.0171149		0.0668426	rs1872426		0.4652		0
	rs853781		chr2		168949811		ABCB11		protein_coding		na		0		na		0		na		0		na		0		na		na		No		0.0586797		0.0985048	rs853782		0.4652		0
	rs997164		chr4		177098427		Intergenic		None		na		0		na		0		na		0		na		0		na		na		No		0.0391198		0.138083	rs997736		0.4642		0
	rs730477		chr20		63155406		Intergenic		None		na		0		na		0		na		0		na		0		na		na		No		0.0342298		0.0923483	rs6122098		0.4642		0
	rs834767		chr7		136160713		AC078845.1		lincRNA		na		0		na		0		na		0		na		0		na		na		No		0.0317848		0.0580475	rs834768		0.4642		0
	rs9608852		chr22		30214581		Intergenic		None		na		0		na		0		na		0		na		0		na		na		No		0.0171149		0.000879507	rs9608851		0.4642		0
	rs6965544		chr7		110702868		IMMP2L		protein_coding		na		0		na		0		na		0		na		0		na		na		No		0.0293399		0.0633245	rs13221880		0.4632		0
	rs2504011		chr10		32848623		CCDC7		protein_coding		na		0		na		0		na		0		na		0		na		na		No		0.0391198		0.0395778	rs2488294		0.4632		0
	rs2109149		chr12		126466909		LINC02347		lincRNA		na		0		na		0		na		0		na		0		na		na		No		0.0684597		0.131926	rs7132331		0.4632		0
	rs1611119		chr9		133640005		DBH		protein_coding		na		0		na		0		na		0		na		0		na		na		No		0.0929095		0.0721196	rs1108580		0.4632		0
	rs1477654		chr5		99948045		Intergenic		None		na		0		na		0		na		0		na		0		na		na		No		0.0953545		0.0914688	rs1477653		0.4632		0
	rs376863		chr15		79742783		Intergenic		None		na		0		na		0		na		0		na		0		na		na		No		0.176039		0.306948	rs449117		0.4632		0
	rs10508289		chr10		4756967		Intergenic		None		na		0		na		0		na		0		na		0		na		na		No		0.0195599		0.0686016	rs12358141		0.4622		0
	rs1876592		chr1		91458666		Intergenic		None		na		0		na		0		na		0		na		0		na		na		No		0.0415648		0.055409	rs1876593		0.4622		0
	rs12554221		chr9		100966553		Intergenic		None		na		0		na		0		na		0		na		0		na		na		No		0.0880196		0.109938	rs2245807		0.4622		0
	rs9345886		chr6		66762829		Intergenic		None		na		0		na		0		na		0		na		0		na		na		No		0.0268949		0.209323	rs4315993		0.4622		0
	rs9314461		chr8		2549726		None		None		na		0		na		0		na		0		na		0		rs112225389		na		No		0.0220049		0.00967458	rs112225389		0.4612		0
	rs9360356		chr6		68647776		ADGRB3		protein_coding		na		0		na		0		na		0		na		0		na		na		No		0.0366748		0.0985048	rs2585627		0.4602		0
	rs7356204		chr4		140618380		Intergenic		None		na		0		na		0		na		0		na		0		na		na		No		0.0660147		0.0562885	rs13127080		0.4602		0
	rs7992016		chr13		55121126		LINC02335		lincRNA		na		0		na		0		na		0		na		0		na		na		No		0.0244499		0.000879507	rs3118190		0.4592		0
	rs3128472		chr9		87660127		DAPK1		protein_coding		na		0		na		0		na		0		na		0		na		na		No		0.107579		0.121372	rs3118844		0.4592		0
	rs10268584		chr7		13898560		ETV1		protein_coding		na		0		na		0		na		0		na		0		na		na		No		0.105134		0.176781	rs10239009		0.4592		0
	rs1192817		chr2		101209799		TBC1D8		protein_coding		na		0		na		0		na		0		na		0		na		na		No		0.0268949		0.055409	rs12712090		0.4592		0
	rs2576384		chr3		100895152		ABI3BP		protein_coding		na		0		na		0		na		0		na		0		na		na		No		0.110024		0.30343	rs2576385		0.4592		0
	rs17711642		chr20		16001860		MACROD2		protein_coding		na		0		na		0		na		0		na		0		na		na		No		0.151589		0.240106	rs6135630		0.4592		0
	rs12809318		chr12		132564254		FBRSL1		protein_coding		na		0		na		0		na		0		na		0		na		na		No		0.198044		0.108179	rs12826964		0.4583		0
	rs2523933		chr6		29964515		Intergenic		None		na		0		na		0		na		0		na		0		na		na		No		0.105134		0.145998	rs2517681		0.4583		0
	rs824058		chr3		135390330		AC092969.1		antisense		na		0		na		0		na		0		na		0		na		na		No		0.0293399		0.064204	rs824059		0.4583		0
	rs12499075		chr4		166487379		AC097487.1		lincRNA		na		0		na		0		na		0		na		0		na		na		No		0.0831296		0.0800352	rs11100653		0.4583		0
	rs2956913		chr8		1564362		DLGAP2		protein_coding		na		0		na		0		na		0		na		0		na		na		No		0.173594		0.145998	rs2956914		0.4583		0
	rs9630717		chr17		16995999		Intergenic		None		na		0		na		0		na		0		na		0		na		na		No		0.0244499		0.0668426	rs56051606		0.4583		0
	rs2273058		chr20		20052675		CRNKL1		protein_coding		na		0		na		0		na		0		na		0		na		na		No		0.112469		0.161829	rs7508949		0.4583		0
	rs5750426		chr22		22042626		PRAMENP		transcribed_unprocessed_pseudogene		na		0		na		0		na		0		na		0		na		na		No		0.0366748		0.0738786	rs11089871		0.4573		0
	rs2822974		chr21		14891119		AF127577.4		lincRNA		na		0		na		0		na		0		na		0		na		na		No		0.256724		0.175022	rs2822973		0.4573		0
	rs242029		chr12		3677530		CRACR2A		protein_coding		na		0		na		0		na		0		na		0		na		na		No		0.173594		0.0914688	rs242028		0.4573		0
	rs1359176		chr9		9750139		PTPRD		protein_coding		na		0		na		0		na		0		na		0		na		na		No		0.0611247		0.0879507	rs2761707		0.4573		0
	rs2828238		chr21		23538602		Intergenic		None		na		0		na		0		na		0		na		0		na		na		No		0.0440098		0.0835532	rs2828239		0.4563		0
	rs7722090		chr5		80319201		Intergenic		None		na		0		na		0		na		0		na		0		na		na		No		0.220049		0.219877	rs7718110		0.4563		0
	rs2249650		chr21		34808689		RUNX1		protein_coding		na		0		na		0		na		0		na		0		na		na		No		0.0268949		0.0562885	rs2268276		0.4563		0
	rs4687367		chr3		192914009		MB21D2		protein_coding		na		0		na		0		na		0		na		0		na		na		No		0.0782396		0.0773967	rs4687368		0.4563		0
	rs6442274		chr3		11673416		VGLL4		protein_coding		na		0		na		0		na		0		na		0		na		na		No		0.112469		0.0729991	rs2133131		0.4553		0
	rs1462495		chr2		156747440		None		None		na		0		na		0		na		0		na		0		rs5835633		na		No		0.0317848		0	rs5835633		0.4553		0
	rs9562766		chr13		47733601		Intergenic		None		na		0		na		0		na		0		na		0		na		na		No		0.603912		0.562005	rs61975710		0.4553		0
	rs4266384		chr5		83080872		XRCC4		protein_coding		na		0		na		0		na		0		na		0		na		na		No		0.0220049		0.0800352	rs1478487		0.4553		0
	rs13252336		chr8		95244636		C8orf37-AS1		lincRNA		na		0		na		0		na		0		na		0		na		na		No		0.234719		0.324538	rs2514554		0.4553		0
	rs4325408		chr13		99463408		TM9SF2		protein_coding		na		0		na		0		na		0		na		0		na		na		No		0.0293399		0.0510114	rs4353368		0.4543		0
	rs6945541		chr7		69146973		Intergenic		None		na		0		na		0		na		0		na		0		na		na		No		0.0733496		0.284081	rs6965168		0.4543		0
	rs12564946		chr1		218098860		Intergenic		None		na		0		na		0		na		0		na		0		na		na		No		0.0855746		0.0149516	rs7543889		0.4543		0
	rs10976860		chr9		8227101		Intergenic		None		na		0		na		0		na		0		na		0		na		na		No		0.0195599		0.0202287	rs10976861		0.4543		0
	rs538361		chr3		83105263		Intergenic		None		na		0		na		0		na		0		na		0		na		na		No		0.110024		0.24978	rs2139206		0.4543		0
	rs886263		chr2		129587229		Intergenic		None		na		0		na		0		na		0		na		0		na		na		No		0.0171149		0.0255057	rs2704529		0.4543		0
	rs3805203		chr4		68463951		TMPRSS11E		protein_coding		na		0		na		0		na		0		na		0		na		na		No		0.0684597		0.102902	rs955909		0.4543		0
	rs17197677		chr6		137273080		Intergenic		None		na		0		na		0		na		0		na		0		na		na		No		0.166259		0.171504	rs2488487		0.4533		0
	rs11077210		chr16		7641993		RBFOX1		protein_coding		na		0		na		0		na		0		na		0		na		na		No		0.0244499		0.0202287	rs36009031		0.4533		0
	rs13139212		chr4		164821488		Intergenic		None		na		0		na		0		na		0		na		0		na		na		No		0.122249		0.0729991	rs4621389		0.4533		0
	rs4734194		chr8		109138442		Intergenic		None		na		0		na		0		na		0		na		0		na		na		No		0.0831296		0.0615655	rs4734195		0.4533		0
	rs7128479		chr11		42860332		Intergenic		None		na		0		na		0		na		0		na		0		na		na		No		0.110024		0.138962	rs7101379		0.4533		0
	rs7921023		chr10		65726988		LINC01515		lincRNA		na		0		na		0		na		0		na		0		na		na		No		0.246944		0.476693	rs7920677		0.4533		0
	rs11712319		chr3		113119784		AC078785.1		antisense		na		0		na		0		na		0		na		0		na		na		No		0.0440098		0.120493	rs7632483		0.4523		0
	rs12938179		chr17		37779416		Intergenic		None		na		0		na		0		na		0		na		0		na		na		No		0.134474		0.206684	rs12945081		0.4523		0
	rs1470724		chr4		61896152		ADGRL3		protein_coding		na		0		na		0		na		0		na		0		na		na		No		0.0268949		0.0580475	rs1470723		0.4523		0
	rs669441		chr9		27137244		TEK		protein_coding		na		0		na		0		na		0		na		0		rs10671610		na		No		0.0268949		0.0598065	rs12554485		0.4513		0
	rs2710024		chr2		176667484		None		None		na		0		na		0		na		0		na		0		rs34313022		na		No		0.0220049		0	rs34313022		0.4513		0
	rs2909707		chr5		174424521		LINC01411		lincRNA		na		0		na		0		na		0		na		0		na		na		No		0.0366748		0.0219877	rs12518737		0.4513		0
	rs11662579		chr18		6986612		LAMA1		protein_coding		na		0		na		0		na		0		na		0		rs71165711		na		No		0.0537897		0.0404573	rs492522		0.4513		0
	rs6535419		chr4		82969822		LIN54		protein_coding		na		0		na		0		na		0		na		0		na		nsv4088641		No		0.0171149		0.0738786	rs12505358		0.4503		0
	rs2667396		chr18		3899729		DLGAP1		protein_coding		na		0		na		0		na		0		na		0		na		na		No		0.0220049		0.182058	rs2667397		0.4503		0
	rs7860634		chr9		136197833		LHX3		protein_coding		na		0		na		0		na		0		na		0		na		na		No		0.107579		0.153914	rs7847312		0.4503		0
	rs8091916		chr18		3192684		MYOM1		protein_coding		na		0		na		0		na		0		na		0		na		na		No		0.0317848		0.130167	rs8091914		0.4503		0
	rs1260333		chr2		27525757		Intergenic		None		na		0		na		0		na		0		na		0		na		na		No		0.298289		0.272647	rs1260334		0.4493		0
	rs2328683		chr20		21937809		Intergenic		None		na		0		na		0		na		0		na		0		na		na		No		0.117359		0.0967458	rs2208050		0.4493		0
	rs9828347		chr3		98239436		AC117473.1		lincRNA		na		0		na		0		na		0		na		0		na		na		No		0.0366748		0.12577	rs9847708		0.4493		0
	rs7138856		chr12		27309705		STK38L		protein_coding		na		0		na		0		na		0		na		0		na		na		No		0.0268949		0.0633245	rs10842899		0.4493		0
	rs2367301		chr12		75816745		AC078923.1		lincRNA		na		0		na		0		na		0		na		0		na		na		No		0.0220049		0.0800352	rs1275557		0.4493		0
	rs10815939		chr9		8777234		PTPRD		protein_coding		na		0		na		0		na		0		na		0		na		na		No		0.200489		0.110818	rs10815940		0.4483		0
	rs17034189		chr3		36101830		Intergenic		None		na		0		na		0		na		0		na		0		na		na		No		0.0171149		0.0378188	rs1375883		0.4483		0
	rs1989624		chr3		144567270		Intergenic		None		na		0		na		0		na		0		na		0		na		na		No		0.0757946		0.0817942	rs1961653		0.4483		0
	rs4240350		chr4		148828494		Intergenic		None		na		0		na		0		na		0		na		0		na		na		No		0.0635697		0.0501319	rs1983422		0.4473		0
	rs17009017		chr2		122970234		Intergenic		None		na		0		na		0		na		0		na		0		na		na		No		0.0391198		0.0281442	rs2696219		0.4473		0
	rs10912094		chr1		187555131		ERVMER61-1		lincRNA		na		0		na		0		na		0		na		0		na		na		No		0.0220049		0.0193492	rs1339082		0.4463		0
	rs522367		chr1		177932578		SEC16B		protein_coding		na		0		na		0		na		0		na		0		na		na		No		0.0488998		0.0158311	rs684227		0.4463		0
	rs1073985		chr11		84927720		DLG2		protein_coding		na		0		na		0		na		0		na		0		na		na		No		0.0366748		0.058927	rs1073986		0.4463		0
	rs1121124		chr4		69484726		UGT2B4		protein_coding		na		0		na		0		na		0		na		0		na		na		No		0.0220049		0.0422164	rs12645716		0.4463		0
	rs1339785		chr1		79606521		Intergenic		None		na		0		na		0		na		0		na		0		na		na		No		0.0855746		0.0721196	rs1552014		0.4463		0
	rs12603032		chr17		72041652		SOX9-AS1		processed_transcript		na		0		na		0		na		0		na		0		na		na		No		0.122249		0.138962	rs11077593		0.4453		0
	rs2281629		chr14		33520991		NPAS3		protein_coding		na		0		na		0		na		0		na		0		na		na		No		0.0171149		0.0202287	rs2281630		0.4453		0
	rs9635174		chr14		62816698		KCNH5		protein_coding		na		0		na		0		na		0		na		0		na		na		No		0.352078		0.420405	rs9635173		0.4453		0
	rs10408768		chr19		38270052		SPINT2		protein_coding		na		0		na		0		na		0		na		0		na		na		No		0.315403		0.318382	rs10408769		0.4453		0
	rs2268115		chr12		13716791		GRIN2B		protein_coding		na		0		na		0		na		0		na		0		na		na		No		0.0929095		0.171504	rs10772706		0.4453		0
	rs7660753		chr4		61430483		ADGRL3		protein_coding		na		0		na		0		na		0		na		0		na		na		No		0.0660147		0.0686016	rs1456871		0.4453		0
	rs758287		chr19		2129474		AP3D1		protein_coding		na		0		na		0		na		0		na		0		na		na		No		0.378973		0.354442	rs758288		0.4453		0
	rs1045520		chr16		4690476		MGRN1		protein_coding		na		0		na		0		na		0		na		0		na		na		No		0.134474		0.109938	rs1045518		0.4443		0
	rs1437238		chr3		107933788		Intergenic		None		na		0		na		0		na		0		na		0		na		na		No		0.188264		0.150396	rs1437237		0.4443		0
	rs1879491		chr3		133071127		TMEM108		protein_coding		na		0		na		0		na		0		na		0		na		na		No		0.0195599		0.057168	rs1879492		0.4443		0
	rs4922692		chr11		24736574		LUZP2		protein_coding		na		0		na		0		na		0		na		0		na		na		No		0.0220049		0.0360598	rs4923208		0.4443		0
	rs10266135		chr7		116270757		AC073130.2		antisense		na		0		na		0		na		0		na		0		na		na		No		0.0317848		0.0817942	rs10236536		0.4433		0
	rs10488172		chr7		133650423		EXOC4		protein_coding		na		0		na		0		na		0		na		0		na		na		No		0.0415648		0.0800352	rs11975290		0.4433		0
	rs28371521		chr19		15660999		CYP4F3		protein_coding		na		0		na		0		na		0		na		0		na		na		No		0.0929095		0.0923483	rs28371522		0.4423		0
	rs2167239		chr14		87824961		AL359237.1		lincRNA		na		0		na		0		na		0		na		0		rs33925184		na		No		0.0366748		0.0422164	rs33925184		0.4423		0
	rs3819716		chr6		32836507		AL669918.1		protein_coding		na		0		na		0		na		0		na		0		na		na		No		0.229829		0.286719	rs3819717		0.4423		0
	rs4453941		chr4		39527356		UGDH		protein_coding		na		0		na		0		na		0		na		0		na		na		No		0.0342298		0.0518909	rs13127236		0.4414		0
	rs6455419		chr6		168733193		Intergenic		None		na		0		na		0		na		0		na		0		na		na		No		0.112469		0.181179	rs196490		0.4414		0
	rs7072215		chr10		30100907		JCAD		protein_coding		na		0		na		0		na		0		na		0		na		na		No		0.0513447		0.0167106	rs2505126		0.4414		0
	rs2410361		chr8		15934518		Intergenic		None		na		0		na		0		na		0		na		0		na		na		No		0.0709046		0.0985048	rs4273854		0.4414		0
	rs1335355		chr9		115208517		DEC1		protein_coding		na		0		na		0		na		0		na		0		na		na		No		0.193154		0.271768	rs4335203		0.4414		0
	rs4978649		chr9		107914816		Intergenic		None		na		0		na		0		na		0		na		0		na		na		No		0.0195599		0.0782762	rs4978650		0.4414		0
	rs516246		chr19		48702915		FUT2		protein_coding		na		0		na		0		na		0		na		0		na		na		No		0.0195599		0.0263852	rs516316		0.4414		0
	rs807350		chr14		98957737		Intergenic		None		na		0		na		0		na		0		na		0		na		na		No		0.220049		0.172383	rs7160540		0.4414		0
	rs4518219		chr4		47303015		GABRB1		protein_coding		na		0		na		0		na		0		na		0		na		na		No		0.0195599		0.0580475	rs10030303		0.4404		0
	rs1449663		chr9		102094211		Intergenic		None		na		0		na		0		na		0		na		0		na		na		No		0.0391198		0.0510114	rs13301337		0.4404		0
	rs1753584		chr10		34138841		PARD3		protein_coding		na		0		na		0		na		0		na		0		na		na		No		0.105134		0.102902	rs1692699		0.4404		0
	rs2164667		chr22		22713977		Intergenic		None		na		0		na		0		na		0		na		0		na		na		No		0.0244499		0.0413369	rs1865984		0.4404		0
	rs10981066		chr9		111776180		C9orf84		protein_coding		na		0		na		0		na		0		na		0		rs35696929		na		No		0.124694		0.120493	rs35696929		0.4404		0
	rs1515372		chr3		123175406		PDIA5		protein_coding		na		0		na		0		na		0		na		0		rs35753145		na		No		0.0195599		0.0483729	rs35753145		0.4404		0
	rs1008440		chr8		133485232		ST3GAL1		protein_coding		na		0		na		0		na		0		na		0		na		na		No		0.0513447		0.0325418	rs4484679		0.4404		0
	rs1994575		chr10		53733931		Intergenic		None		na		0		na		0		na		0		na		0		na		na		No		0.0929095		0.0598065	rs1686687		0.4394		0
	rs4148446		chr13		95245048		ABCC4		protein_coding		na		0		na		0		na		0		na		0		na		na		No		0.0391198		0.0861917	rs4148447		0.4394		0
	rs1414153		chr9		115280074		44166		protein_coding		na		0		na		0		na		0		na		0		rs5900138		na		No		0.0220049		0.0395778	rs5900138		0.4394		0
	rs6707513		chr2		116837056		Intergenic		None		na		0		na		0		na		0		na		0		na		na		No		0.0317848		0.0650836	rs6737300		0.4394		0
	rs17704679		chr17		66027506		CEP112		protein_coding		na		0		na		0		na		0		na		0		na		na		No		0.0268949		0.139842	rs11079628		0.4384		0
	rs17004049		chr22		23899407		None		None		na		0		na		0		na		0		na		0		rs144877017		na		No		0.188264		0.211082	rs2000468		0.4384		0
	rs11226166		chr11		104110038		PDGFD		protein_coding		na		0		na		0		na		0		na		0		na		na		No		0.0293399		0.0202287	rs361289		0.4384		0
	rs6874916		chr5		164541483		AC109466.1		antisense		na		0		na		0		na		0		na		0		na		na		No		0.237164		0.358839	rs6888873		0.4384		0
	rs9535822		chr13		51990214		ATP7B		protein_coding		na		0		na		0		na		0		na		0		na		na		No		0.202934		0.190853	rs9535823		0.4384		0
	rs12612434		chr2		130278164		AC068137.3		unprocessed_pseudogene		na		0		na		0		na		0		na		0		na		na		No		0.0268949		0.0105541	rs10928963		0.4374		0
	rs7310449		chr12		912949		RAD52		protein_coding		na		0		na		0		na		0		na		0		rs11571476		na		No		0.124694		0.596306	rs11571476		0.4374		0
	rs1297121		chr21		14295512		ABCC13		transcribed_unprocessed_pseudogene		na		0		na		0		na		0		na		0		na		na		No		0.0684597		0.0765172	rs1297122		0.4374		0
	rs1488175		chr3		163007089		Intergenic		None		na		0		na		0		na		0		na		0		na		na		No		0.0220049		0.0334213	rs1488176		0.4374		0
	rs1900645		chr3		143702379		SLC9A9		protein_coding		na		0		na		0		na		0		na		0		na		na		No		0.0782396		0.104661	rs1597081		0.4374		0
	rs6715162		chr2		58660172		LINC01122		lincRNA		na		0		na		0		na		0		na		0		na		na		No		0.0488998		0.0686016	rs11682437		0.4364		0
	rs12640148		chr4		14918248		CPEB2-DT		lincRNA		na		0		na		0		na		0		na		0		rs10707600		na		No		0.0391198		0.0501319	rs10707600		0.4364		0
	rs6942930		chr7		1512784		Intergenic		None		na		0		na		0		na		0		na		0		na		na		No		0.0880196		0.140721	rs6965558		0.4364		0
	rs7683876		chr4		46040066		GABRG1		protein_coding		na		0		na		0		na		0		na		0		na		na		No		0.0171149		0.0175901	rs7662633		0.4364		0
	rs7745274		chr6		127188012		RSPO3		protein_coding		na		0		na		0		na		0		na		0		na		na		No		0.0171149		0.0343008	rs7744964		0.4364		0
	rs12593369		chr15		98080951		LINC02251		lincRNA		na		0		na		0		na		0		na		0		na		na		No		0.0244499		0.0430959	rs11247366		0.4354		0
	rs17008220		chr4		124470128		Intergenic		None		na		0		na		0		na		0		na		0		na		na		No		0.0464548		0.0580475	rs1907812		0.4354		0
	rs1061494		chr9		115084301		DEC1		protein_coding		na		0		na		0		na		0		na		0		na		na		No		0.205379		0.343008	rs2274836		0.4354		0
	rs6091092		chr20		50058812		Intergenic		None		na		0		na		0		na		0		na		0		na		na		No		0.0537897		0.0914688	rs6012825		0.4354		0
	rs12564336		chr1		73385992		None		None		na		0		na		0		na		0		na		0		rs67958905		na		No		0.0244499		0.200528	rs67958905		0.4354		0
	rs7940108		chr11		64498728		Intergenic		None		na		0		na		0		na		0		na		0		na		na		No		0.0195599		0.000879507	rs7104498		0.4354		0
	rs12248290		chr10		52787396		Intergenic		None		na		0		na		0		na		0		na		0		na		na		No		0.0293399		0.0413369	rs11003138		0.4344		0
	rs4936613		chr11		121333892		Intergenic		None		na		0		na		0		na		0		na		0		na		na		No		0.0244499		0.0782762	rs11218262		0.4344		0
	rs12612382		chr2		19081553		LINC01376		lincRNA		na		0		na		0		na		0		na		0		rs11409139		nsv4038520		No		0.0171149		0.0158311	rs11409139		0.4344		0
	rs6976404		chr7		46855272		Intergenic		None		na		0		na		0		na		0		na		0		na		na		No		0.0342298		0.135444	rs6956279		0.4344		0
	rs7093372		chr10		2292548		Intergenic		None		na		0		na		0		na		0		na		0		na		na		No		0.0733496		0.0817942	rs7081525		0.4344		0
	rs13182644		chr5		2337225		Intergenic		None		na		0		na		0		na		0		na		0		na		na		No		0.0195599		0.0237467	rs13168356		0.4334		0
	rs4948281		chr10		61488600		Intergenic		None		na		0		na		0		na		0		na		0		na		na		No		0.0562347		0.0598065	rs2787733		0.4334		0
	rs826590		chr2		108684618		LIMS1		protein_coding		na		0		na		0		na		0		na		0		na		na		No		0.0171149		0.0369393	rs34175526		0.4334		0
	rs17696545		chr8		50279139		SNTG1		protein_coding		na		0		na		0		na		0		na		0		na		na		No		0.229829		0.174142	rs34425585		0.4334		0
	rs12651053		chr4		85917976		ARHGAP24		protein_coding		na		0		na		0		na		0		na		0		na		na		No		0.134474		0.133685	rs346514		0.4334		0
	rs4284720		chr18		25201248		ZNF521		protein_coding		na		0		na		0		na		0		na		0		na		na		No		0.195599		0.328056	rs4564666		0.4334		0
	rs12934692		chr16		16006656		ABCC1		protein_coding		na		0		na		0		na		0		na		0		na		na		No		0.112469		0.253298	rs12935283		0.4324		0
	rs9516426		chr13		94489813		None		None		na		0		na		0		na		0		na		0		rs35252429		na		No		0.0733496		0.102023	rs35252429		0.4324		0
	rs6897181		chr5		6894394		LINC02196		lincRNA		na		0		na		0		na		0		na		0		na		na		No		0.0171149		0.14248	rs72713200		0.4324		0
	rs2469385		chr8		3657927		CSMD1		protein_coding		na		0		na		0		na		0		na		0		na		na		No		0.0391198		0.0325418	rs10103372		0.4314		0
	rs12151380		chr2		223755505		AP1S3		protein_coding		na		0		na		0		na		0		na		0		rs66977512		na		No		0.0342298		0	rs3099467		0.4314		0
	rs4891366		chr18		66203797		Intergenic		None		na		0		na		0		na		0		na		0		na		na		No		0.0611247		0.058927	rs62094326		0.4314		0
	rs6432957		chr2		166935136		XIRP2		protein_coding		na		0		na		0		na		0		na		0		na		na		No		0.0171149		0.0334213	rs6432956		0.4314		0
	rs6063173		chr20		47905878		None		None		na		0		na		0		na		0		na		0		rs61193121		na		No		0.0806846		0.105541	rs6063174		0.4314		0
	rs10169306		chr2		151069958		None		None		na		0		na		0		na		0		na		0		rs71000442		na		No		0.0195599		0	rs1485121		0.4304		0
	rs1785234		chr18		6056848		L3MBTL4		protein_coding		na		0		na		0		na		0		na		0		na		na		No		0.0171149		0.0202287	rs1784816		0.4304		0
	rs2227079		chr22		33160142		Intergenic		None		na		0		na		0		na		0		na		0		na		na		No		0.163814		0.209323	rs5749572		0.4304		0
	rs6589208		chr11		111065551		Intergenic		None		na		0		na		0		na		0		na		0		na		na		No		0.0317848		0.057168	rs6589209		0.4304		0
	rs5746474		chr22		17763166		BID		protein_coding		na		0		na		0		na		0		na		0		na		na		No		0.136919		0.12577	rs5747349		0.4294		0
	rs129904		chr9		133689045		SARDH		protein_coding		na		0		na		0		na		0		na		0		na		na		No		0.124694		0.138962	rs129905		0.4284		0
	rs1880297		chr7		1176377		Intergenic		None		na		0		na		0		na		0		na		0		na		na		No		0.0171149		0.0202287	rs1880298		0.4284		0
	rs7723277		chr5		89533959		None		None		na		0		na		0		na		0		na		0		rs75483981		na		No		0.132029		0.306948	rs75483981		0.4284		0
	rs195125		chr4		5429597		STK32B		protein_coding		na		0		na		0		na		0		na		0		na		na		No		0.114914		0.184697	rs10642319		0.4274		0
	rs10760434		chr9		126430348		MVB12B		protein_coding		na		0		na		0		na		0		na		0		na		na		No		0.0195599		0.0334213	rs12351417		0.4274		0
	rs7560239		chr2		50211871		NRXN1		protein_coding		na		0		na		0		na		0		na		0		na		nsv4191945		No		0.100244		0.184697	rs145449016		0.4274		0
	rs10062026		chr5		90756472		ADGRV1		protein_coding		na		0		na		0		na		0		na		0		rs34894132		na		No		0.0660147		0.202287	rs34894132		0.4274		0
	rs4841991		chr9		135494751		Intergenic		None		na		0		na		0		na		0		na		0		na		na		No		0.0880196		0.0527704	rs4841990		0.4274		0
	rs1958288		chr14		23755792		Intergenic		None		na		0		na		0		na		0		na		0		na		na		No		0.0562347		0.0800352	rs4982795		0.4274		0
	rs6771941		chr3		20115585		KAT2B		protein_coding		na		0		na		0		na		0		na		0		na		na		No		0.0342298		0.0765172	rs6763504		0.4274		0
	rs12465089		chr2		105770173		NCK2		protein_coding		na		0		na		0		na		0		na		0		na		nsv4052561		No		0.151589		0	rs10177819		0.4264		0
	rs16898614		chr6		31056063		HCG22		lincRNA		na		0		na		0		na		0		na		0		rs9281123		na		No		0.0513447		0.0580475	rs2523852		0.4264		0
	rs1854787		chr13		19303407		ANKRD26P3		unprocessed_pseudogene		na		0		na		0		na		0		na		0		rs59611745		na		No		0.251834		0.533861	rs59611745		0.4254		0
	rs867313		chr1		202648679		SYT2		protein_coding		na		0		na		0		na		0		na		0		na		na		No		0.0977995		0.170624	rs867314		0.4254		0
	rs12323976		chr15		60008144		FOXB1		protein_coding		na		0		na		0		na		0		na		0		na		na		No		0.190709		0.312225	rs12323969		0.4245		0
	rs9526111		chr13		45807553		SIAH3		protein_coding		na		0		na		0		na		0		na		0		na		na		No		0.154034		0.327177	rs4941532		0.4245		0
	rs1876648		chr5		121692025		Intergenic		None		na		0		na		0		na		0		na		0		na		na		No		0.0171149		0.0193492	rs1876649		0.4235		0
	rs3879799		chr4		118489227		CEP170P1		transcribed_unprocessed_pseudogene		na		0		na		0		na		0		na		0		na		na		No		0.0709046		0.123131	rs3956447		0.4235		0
	rs660594		chr6		31869473		SLC44A4		protein_coding		na		0		na		0		na		0		na		0		na		na		No		0.183374		0.198769	rs660550		0.4235		0
	rs7872386		chr9		124937143		GOLGA1		protein_coding		na		0		na		0		na		0		na		0		na		na		No		0.0709046		0.0386983	rs7872498		0.4235		0
	rs2120296		chr12		53958861		HOXC12		protein_coding		na		0		na		0		na		0		na		0		na		na		No		0.0171149		0.0149516	rs10876525		0.4225		0
	rs6880864		chr5		69126858		SLC30A5		protein_coding		na		0		na		0		na		0		na		0		rs139486374		na		No		0.112469		0.150396	rs12655885		0.4225		0
	rs1784510		chr11		132639619		OPCML		protein_coding		na		0		na		0		na		0		na		0		na		na		No		0.0268949		0.0518909	rs1793279		0.4225		0
	rs2053986		chr7		47859136		PKD1L1		protein_coding		na		0		na		0		na		0		na		0		na		na		No		0.0244499		0.0351803	rs2053987		0.4225		0
	rs2523892		chr6		31071189		Intergenic		None		na		0		na		0		na		0		na		0		na		na		No		0.195599		0.183817	rs2523891		0.4225		0
	rs1735378		chr21		20948559		None		None		na		0		na		0		na		0		na		0		rs57792291		nsv4541872		No		0.0244499		0.0483729	rs57792291		0.4225		0
	rs6679713		chr1		199361341		AC099673.1		lincRNA		na		0		na		0		na		0		na		0		na		na		No		0.0171149		0.167106	rs635030		0.4225		0
	rs3957585		chr3		114393209		ZBTB20		protein_coding		na		0		na		0		na		0		na		0		rs74391516		na		No		0.0220049		0.101143	rs74391516		0.4225		0
	rs894578		chr11		25615734		Intergenic		None		na		0		na		0		na		0		na		0		na		na		No		0.0268949		0.0448549	rs882258		0.4225		0
	rs12110659		chr6		15803510		Intergenic		None		na		0		na		0		na		0		na		0		na		na		No		0.0195599		0.248901	rs9476940		0.4225		0
	rs10933514		chr2		240896015		MAB21L4		protein_coding		na		0		na		0		na		0		na		0		na		na		No		0.100244		0.124011	rs13426919		0.4215		0
	rs3740301		chr10		91828485		TNKS2		protein_coding		na		0		na		0		na		0		na		0		rs3832677		na		No		0.0268949		0.12577	rs1572933		0.4215		0
	rs7113887		chr11		99166843		CNTN5		protein_coding		na		0		na		0		na		0		na		0		rs11461923		na		No		0.0195599		0.0351803	rs10892834		0.4215		0
	rs2356360		chr2		8646475		Intergenic		None		na		0		na		0		na		0		na		0		na		na		No		0.0782396		0.0694811	rs3856451		0.4215		0
	rs935751		chr16		60343424		None		None		na		0		na		0		na		0		na		0		rs5817237		na		No		0.129584		0.113456	rs5817237		0.4215		0
	rs7629822		chr3		192043562		Intergenic		None		na		0		na		0		na		0		na		0		na		na		No		0.0195599		0.0712401	rs7641458		0.4215		0
	rs10517119		chr4		44857694		Intergenic		None		na		0		na		0		na		0		na		0		na		na		No		0.261614		0.297274	rs10517120		0.4205		0
	rs11084155		chr19		52383613		ZNF880		protein_coding		na		0		na		0		na		0		na		0		na		na		No		0.264059		0.274406	rs11084156		0.4205		0
	rs1014539		chr21		14287410		ABCC13		transcribed_unprocessed_pseudogene		na		0		na		0		na		0		na		0		na		na		No		0.0684597		0.101143	rs1014538		0.4195		0
	rs11869348		chr17		69447304		MAP2K6		protein_coding		na		0		na		0		na		0		na		0		na		na		No		0.278729		0.432718	rs11869161		0.4195		0
	rs961357		chr3		20696260		SGO1-AS1		processed_transcript		na		0		na		0		na		0		na		0		na		na		No		0.0293399		0.0747581	rs1392576		0.4195		0
	rs2381969		chr9		9161947		PTPRD		protein_coding		na		0		na		0		na		0		na		0		na		na		No		0.154034		0.313984	rs2890854		0.4195		0
	rs6684931		chr1		247177482		Intergenic		None		na		0		na		0		na		0		na		0		na		na		No		0.112469		0.103782	rs6659817		0.4195		0
	rs7851942		chr9		24837659		Intergenic		None		na		0		na		0		na		0		na		0		na		na		No		0.0586797		0.0993843	rs7867489		0.4195		0
	rs4424012		chr5		172337154		SH3PXD2B		protein_coding		na		0		na		0		na		0		na		0		na		na		No		0.0562347		0.0386983	rs869367		0.4195		0
	rs197413		chr1		111766350		DDX20		protein_coding		na		0		na		0		na		0		na		0		na		na		No		0.0220049		0.0255057	rs197412		0.4185		0
	rs9840987		chr3		5795688		None		None		na		0		na		0		na		0		na		0		rs10537826		na		No		0.234719		0.224274	rs10537826		0.4185		0
	rs4931512		chr12		31522251		DENND5B		protein_coding		na		0		na		0		na		0		na		0		na		na		No		0.0562347		0.0809147	rs4931513		0.4185		0
	rs1350181		chr4		189492254		Intergenic		None		na		0		na		0		na		0		na		0		na		na		No		0.0195599		0.0228672	rs1350182		0.4175		0
	rs2423969		chr20		15670791		MACROD2		protein_coding		na		0		na		0		na		0		na		0		na		na		No		0.0220049		0.0140721	rs2423970		0.4175		0
	rs7789801		chr7		52027958		Intergenic		None		na		0		na		0		na		0		na		0		na		na		No		0.107579		0.126649	rs2716764		0.4175		0
	rs7131305		chr11		5546505		AC104389.4		protein_coding		na		0		na		0		na		0		na		0		na		na		No		0.0366748		0.201407	rs10838302		0.4165		0
	rs577675		chr11		87260506		TMEM135		protein_coding		na		0		na		0		na		0		na		0		rs11338743		na		No		0.0464548		0.115215	rs11338743		0.4165		0
	rs11695960		chr2		67294235		LINC01828		lincRNA		na		0		na		0		na		0		na		0		na		nsv4041236		No		0.0317848		0.0351803	rs11696003		0.4165		0
	rs10966885		chr9		25396271		Intergenic		None		na		0		na		0		na		0		na		0		na		na		No		0.0195599		0.0149516	rs1576029		0.4165		0
	rs3786452		chr18		3512444		DLGAP1		protein_coding		na		0		na		0		na		0		na		0		na		na		No		0.180929		0.280563	rs3786453		0.4165		0
	rs6118393		chr20		8942172		PLCB1		protein_coding		na		0		na		0		na		0		na		0		na		na		No		0.210269		0.334213	rs4239776		0.4165		0
	rs2979534		chr8		30613926		GTF2E2		protein_coding		na		0		na		0		na		0		na		0		na		na		No		0.0782396		0.0765172	rs9693800		0.4165		0
	rs7592062		chr2		51541774		AC007402.1		lincRNA		na		0		na		0		na		0		na		0		na		na		No		0.0880196		0.184697	rs2950945		0.4155		0
	rs3850822		chr1		247175868		Intergenic		None		na		0		na		0		na		0		na		0		na		na		No		0.303178		0.386104	rs3850821		0.4155		0
	rs4687042		chr3		189360131		Intergenic		None		na		0		na		0		na		0		na		0		na		na		No		0.0268949		0.0202287	rs4686511		0.4155		0
	rs6569641		chr6		129966718		Intergenic		None		na		0		na		0		na		0		na		0		na		na		No		0.220049		0.33861	rs6569640		0.4155		0
	rs13014360		chr2		99302081		AC079447.1		protein_coding		na		0		na		0		na		0		na		0		na		na		No		0.0415648		0.258575	rs12611687		0.4145		0
	rs12614944		chr2		99302092		AC079447.1		protein_coding		na		0		na		0		na		0		na		0		na		na		No		0.376528		0.354442	rs12611687		0.4145		0
	rs1387339		chr1		188463441		Intergenic		None		na		0		na		0		na		0		na		0		na		na		No		0.0709046		0.116095	rs1387340		0.4145		0
	rs4985671		chr17		6052691		AC007846.2		protein_coding		na		0		na		0		na		0		na		0		na		na		No		0.124694		0.161829	rs4985627		0.4145		0
	rs11053254		chr12		34370443		Intergenic		None		na		0		na		0		na		0		na		0		na		na		No		0.0440098		0.0378188	rs6488220		0.4145		0
	rs8113196		chr19		41008447		CYP2B6		protein_coding		na		0		na		0		na		0		na		0		na		na		No		0.0660147		0.103782	rs8113200		0.4145		0
	rs10994403		chr10		50772901		ASAH2B		protein_coding		na		0		na		0		na		0		na		0		na		na		No		0.224939		0.227792	rs1533262		0.4135		0
	rs7161726		chr14		62016161		SYT16		protein_coding		na		0		na		0		na		0		na		0		na		na		No		0.0513447		0.0527704	rs7140130		0.4135		0
	rs1072692		chr9		9159897		PTPRD		protein_coding		na		0		na		0		na		0		na		0		na		na		No		0.151589		0.209323	rs1072761		0.4125		0
	rs6439692		chr3		98215955		None		None		na		0		na		0		na		0		na		0		rs34979809		na		No		0.127139		0.110818	rs34979809		0.4125		0
	rs4685366		chr3		16614824		DAZL		protein_coding		na		0		na		0		na		0		na		0		na		na		No		0.0464548		0.0861917	rs4685365		0.4125		0
	rs9307402		chr4		114248280		Intergenic		None		na		0		na		0		na		0		na		0		na		na		No		0.0831296		0.145119	rs10000836		0.4115		0
	rs2822537		chr21		14278604		ABCC13		transcribed_unprocessed_pseudogene		na		0		na		0		na		0		na		0		na		na		No		0.0415648		0.10642	rs2822538		0.4115		0
	rs3183927		chr9		97922475		TRMO		protein_coding		na		0		na		0		na		0		na		0		na		na		No		0.0220049		0.0290237	rs3183928		0.4115		0
	rs17178569		chr4		8063034		ABLIM2		protein_coding		na		0		na		0		na		0		na		0		na		na		No		0.0366748		0.0386983	rs6857781		0.4115		0
	rs10807813		chr7		22790342		Intergenic		None		na		0		na		0		na		0		na		0		na		na		No		0.0171149		0.0633245	rs7810218		0.4115		0
	rs7086375		chr10		34957684		Intergenic		None		na		0		na		0		na		0		na		0		na		na		No		0.212714		0.326297	rs12573778		0.4105		0
	rs1029117		chr13		37730704		TRPC4		protein_coding		na		0		na		0		na		0		na		0		na		na		No		0.0782396		0.0923483	rs12874443		0.4105		0
	rs1907350		chr10		76435054		LRMDA		protein_coding		na		0		na		0		na		0		na		0		na		na		No		0.0195599		0.0756376	rs1907349		0.4105		0
	rs16956011		chr16		81936748		PLCG2		protein_coding		na		0		na		0		na		0		na		0		na		na		No		0.117359		0.138962	rs3934955		0.4105		0
	rs4520444		chr1		197172858		ZBTB41		protein_coding		na		0		na		0		na		0		na		0		na		na		No		0.0195599		0.0299033	rs61819115		0.4105		0
	rs12209006		chr6		132603730		Intergenic		None		na		0		na		0		na		0		na		0		na		na		No		0.0806846		0.149516	rs12195718		0.4095		0
	rs2297239		chr7		139055478		ZC3HAV1		protein_coding		na		0		na		0		na		0		na		0		na		na		No		0.0806846		0.188215	rs2297238		0.4095		0
	rs17080021		chr13		24103168		AL359736.1		protein_coding		na		0		na		0		na		0		na		0		na		na		No		0.0366748		0.05365	rs61945506		0.4095		0
	rs6824715		chr4		14437373		Intergenic		None		na		0		na		0		na		0		na		0		na		na		No		0.0220049		0.0580475	rs6855000		0.4095		0
	rs12051384		chr16		87150489		C16orf95		protein_coding		na		0		na		0		na		0		na		0		na		na		No		0.0293399		0.0677221	rs12051158		0.4085		0
	rs342256		chr7		106709358		AC004917.1		sense_overlapping		na		0		na		0		na		0		na		0		na		na		No		0.0977995		0.128408	rs342257		0.4085		0
	rs3794620		chr16		1197571		CACNA1H		protein_coding		na		0		na		0		na		0		na		0		na		na		No		0.0440098		0.0351803	rs3794621		0.4085		0
	rs6699078		chr1		62072700		PATJ		protein_coding		na		0		na		0		na		0		na		0		rs554442397		na		No		0.0586797		0.0703606	rs554442397		0.4085		0
	rs17783616		chr6		72256747		RIMS1		protein_coding		na		0		na		0		na		0		na		0		rs67347551		na		No		0.193154		0.21372	rs67347551		0.4085		0
	rs6826522		chr4		67568754		STAP1		protein_coding		na		0		na		0		na		0		na		0		na		na		No		0.0415648		0.25066	rs6828030		0.4085		0
	rs2352183		chr4		113100807		ANK2		protein_coding		na		0		na		0		na		0		na		0		na		na		No		0.0684597		0.116095	rs7660069		0.4085		0
	rs1559910		chr2		230298283		SP140		protein_coding		na		0		na		0		na		0		na		0		na		na		No		0.0171149		0.0809147	rs56317957		0.4076		0
	rs9382641		chr6		13857550		Intergenic		None		na		0		na		0		na		0		na		0		na		na		No		0.0195599		0.136324	rs9357919		0.4076		0
	rs10846434		chr12		16809771		Intergenic		None		na		0		na		0		na		0		na		0		na		na		No		0.0586797		0.05365	rs10846433		0.4076		0
	rs11760288		chr7		156909224		Intergenic		None		na		0		na		0		na		0		na		0		na		na		No		0.110024		0.0219877	rs11771607		0.4066		0
	rs1009691		chr19		730235		PALM		protein_coding		na		0		na		0		na		0		na		0		na		na		No		0.0586797		0.0430959	rs2067030		0.4066		0
	rs2955037		chr15		70893498		LRRC49		protein_coding		na		0		na		0		na		0		na		0		rs3840844		na		No		0.0268949		0	rs2955036		0.4066		0
	rs2852187		chr11		108651068		Intergenic		None		na		0		na		0		na		0		na		0		na		na		No		0.0855746		0.41073	rs3899507		0.4066		0
	rs17692676		chr8		2489783		Intergenic		None		na		0		na		0		na		0		na		0		na		na		No		0.0293399		0.0316623	rs4875971		0.4066		0
	rs9628061		chr22		48964412		Intergenic		None		na		0		na		0		na		0		na		0		na		na		No		0.0171149		0.0158311	rs9628059		0.4066		0
	rs2375013		chr12		108801209		SSH1		protein_coding		na		0		na		0		na		0		na		0		na		na		No		0.0342298		0.256816	rs1035317		0.4056		0
	rs2252860		chr2		26764613		SLC35F6		protein_coding		na		0		na		0		na		0		na		0		na		na		No		0.386308		0.370273	rs2304337		0.4056		0
	rs10942278		chr5		81663182		SSBP2		protein_coding		na		0		na		0		na		0		na		0		na		na		No		0.0317848		0.0325418	rs454487		0.4056		0
	rs9599736		chr13		34853942		Intergenic		None		na		0		na		0		na		0		na		0		na		na		No		0.0220049		0.0395778	rs9599737		0.4056		0
	rs11165830		chr1		97284620		DPYD		protein_coding		na		0		na		0		na		0		na		0		na		nsv4232793		No		0.0415648		0.0879507	rs12726453		0.4056		0
	rs2025328		chr9		21531638		MIR31HG		sense_overlapping		na		0		na		0		na		0		na		0		na		na		No		0.107579		0.168865	rs2025327		0.4056		0
	rs4724461		chr7		5221929		WIPI2		protein_coding		na		0		na		0		na		0		na		0		na		na		No		0.0268949		0.109938	rs60060719		0.4056		0
	rs9547005		chr13		84977771		Intergenic		None		na		0		na		0		na		0		na		0		na		na		No		0.220049		0.185576	rs1500683		0.4046		0
	rs17135931		chr6		625188		EXOC2		protein_coding		na		0		na		0		na		0		na		0		na		na		No		0.0342298		0.0677221	rs17756753		0.4046		0
	rs1932917		chr13		84981149		Intergenic		None		na		0		na		0		na		0		na		0		na		na		No		0.0415648		0.0747581	rs1932918		0.4046		0
	rs4621018		chr17		53446955		AC034268.2		antisense		na		0		na		0		na		0		na		0		na		na		No		0.0342298		0.0290237	rs4533333		0.4046		0
	rs5011432		chr7		12229042		TMEM106B		protein_coding		na		0		na		0		na		0		na		0		na		na		No		0.0733496		0.124011	rs5011434		0.4046		0
	rs8009573		chr14		51085911		TRIM9		protein_coding		na		0		na		0		na		0		na		0		na		na		No		0.122249		0.0914688	rs8010881		0.4046		0
	rs3115626		chr6		29854284		AL645929.2		transcribed_unprocessed_pseudogene		na		0		na		0		na		0		na		0		na		na		No		0.0782396		0.129288	rs9258640		0.4046		0
	rs1600136		chr3		137261097		Intergenic		None		na		0		na		0		na		0		na		0		na		na		No		0.0684597		0.1073	rs9867254		0.4046		0
	rs10189118		chr2		2602173		Intergenic		None		na		0		na		0		na		0		na		0		na		na		No		0.0977995		0.0993843	rs10189131		0.4036		0
	rs765971		chr7		127780588		SND1		protein_coding		na		0		na		0		na		0		na		0		na		na		No		0.332518		0.313984	rs57260966		0.4036		0
	rs9309906		chr3		82693479		Intergenic		None		na		0		na		0		na		0		na		0		na		na		No		0.0342298		0.0422164	rs6548840		0.4036		0
	rs782788		chr1		203018642		TMEM183A		protein_coding		na		0		na		0		na		0		na		0		na		na		No		0.310513		0.277045	rs782787		0.4026		0
	rs4236837		chr8		95713704		C8orf37-AS1		lincRNA		na		0		na		0		na		0		na		0		na		na		No		0.0366748		0.0395778	rs4236836		0.4026		0
	rs9813540		chr3		7867681		None		None		na		0		na		0		na		0		na		0		rs147082611		na		No		0.0171149		0	rs451704		0.4026		0
	rs11657635		chr17		76949761		MGAT5B		protein_coding		na		0		na		0		na		0		na		0		na		na		No		0.0831296		0.0510114	rs11656656		0.4016		0
	rs11695787		chr2		33836277		LINC01320		lincRNA		na		0		na		0		na		0		na		0		na		na		No		0.178484		0.204046	rs10198829		0.4016		0
	rs12404124		chr1		11813812		CLCN6		protein_coding		na		0		na		0		na		0		na		0		na		na		No		0.122249		0.128408	rs12406667		0.4016		0
	rs12516676		chr5		150060482		CSF1R		protein_coding		na		0		na		0		na		0		na		0		na		na		No		0.0195599		0.0263852	rs13176911		0.4016		0
	rs2844545		chr6		31377452		FGFR3P1		processed_pseudogene		na		0		na		0		na		0		na		0		na		na		No		0.0880196		0.0923483	rs7382304		0.4016		0
	rs10817197		chr9		111620164		LRRC37A5P		transcribed_unprocessed_pseudogene		na		0		na		0		na		0		na		0		na		na		No		0.0268949		0.0351803	rs10817196		0.4006		0
	rs6988609		chr8		120959818		AC068413.1		lincRNA		na		0		na		0		na		0		na		0		rs10712550		na		No		0.107579		0.230431	rs10712550		0.4006		0
	rs4851637		chr2		102750006		TMEM182		protein_coding		na		0		na		0		na		0		na		0		na		na		No		0.0953545		0.173263	rs2540312		0.4006		0
	rs4846029		chr1		11723427		DRAXIN		protein_coding		na		0		na		0		na		0		na		0		na		na		No		0.0929095		0.0703606	rs4845874		0.4006		0
	rs10041094		chr5		45996800		None		None		na		0		na		0		na		0		na		0		rs71612314		na		No		0.0660147		0.104661	rs71612314		0.4006		0
	rs11709593		chr3		162955579		Intergenic		None		na		0		na		0		na		0		na		0		na		na		No		0.0317848		0.05365	rs9847253		0.4006		0
	rs10823569		chr10		70555458		PALD1		protein_coding		na		0		na		0		na		0		na		0		rs147146211		na		No		0.105134		0.103782	rs10823568		0.4006		0
	rs4906648		chr15		25950194		LINC02346		lincRNA		na		0		na		0		na		0		na		0		rs35086801		na		No		0.0195599		0.0325418	rs35086801		0.4006		0
	rs2362185		chr3		24462238		THRB		protein_coding		na		0		na		0		na		0		na		0		na		na		No		0.154034		0.264732	rs2362186		0.3996		0
	rs7642781		chr3		68393182		FAM19A1		protein_coding		na		0		na		0		na		0		na		0		na		na		No		0.146699		0.218997	rs9848417		0.3996		0
	rs11631157		chr15		97704446		LINC00923		lincRNA		na		0		na		0		na		0		na		0		na		na		No		0.156479		0.309587	rs289448		0.3996		0
	rs10836013		chr11		33038429		Intergenic		None		na		0		na		0		na		0		na		0		na		na		No		0.0660147		0.0694811	rs11604801		0.3986		0
	rs1281323		chr1		182132605		LINC01344		lincRNA		na		0		na		0		na		0		na		0		na		na		No		0.0244499		0.0510114	rs1281324		0.3986		0
	rs4769401		chr13		25022178		Intergenic		None		na		0		na		0		na		0		na		0		na		na		No		0.0220049		0.0158311	rs4769399		0.3986		0
	rs6956239		chr7		85716577		Intergenic		None		na		0		na		0		na		0		na		0		na		na		No		0.0342298		0.0492524	rs10246934		0.3986		0
	rs769784		chr3		3715286		SUMF1		protein_coding		na		0		na		0		na		0		na		0		rs35194847		na		No		0.0929095		0.16095	rs35194847		0.3986		0
	rs7304593		chr12		46099264		Intergenic		None		na		0		na		0		na		0		na		0		na		na		No		0.158924		0.50044	rs4300448		0.3986		0
	rs908791		chr2		86385528		Intergenic		None		na		0		na		0		na		0		na		0		na		na		No		0.0195599		0.0149516	rs908790		0.3986		0
	rs748208		chr8		18855003		PSD3		protein_coding		na		0		na		0		na		0		na		0		na		na		No		0.0293399		0.0430959	rs4376526		0.3976		0
	rs7145145		chr14		36110724		LINC00609		lincRNA		na		0		na		0		na		0		na		0		na		na		No		0.339853		0.148637	rs7145311		0.3976		0
	rs2368294		chr2		182488598		PDE1A		protein_coding		na		0		na		0		na		0		na		0		na		na		No		0.0488998		0.146878	rs17265294		0.3966		0
	rs1910713		chr18		53378269		DCC		protein_coding		na		0		na		0		na		0		na		0		na		na		No		0.0220049		0.0914688	rs62098049		0.3966		0
	rs794148		chr4		109037839		COL25A1		protein_coding		na		0		na		0		na		0		na		0		na		na		No		0.0537897		0.0686016	rs794147		0.3966		0
	rs10783696		chr12		54923002		Intergenic		None		na		0		na		0		na		0		na		0		na		na		No		0.0317848		0.102023	rs10783694		0.3966		0
	rs2551762		chr7		135478179		CNOT4		protein_coding		na		0		na		0		na		0		na		0		na		na		No		0.0684597		0.0765172	rs2551763		0.3966		0
	rs699396		chr6		122256996		Intergenic		None		na		0		na		0		na		0		na		0		na		na		No		0.0317848		0.0404573	rs699395		0.3966		0
	rs7727905		chr5		2789041		Intergenic		None		na		0		na		0		na		0		na		0		na		na		No		0.0342298		0.0219877	rs7728033		0.3966		0
	rs11590681		chr1		33875402		CSMD2		protein_coding		na		0		na		0		na		0		na		0		na		nsv4032457		No		0.0415648		0.0448549	rs911211		0.3966		0
	rs11078945		chr17		40438504		Intergenic		None		na		0		na		0		na		0		na		0		na		na		No		0.0806846		0.062445	rs35103116		0.3956		0
	rs10898347		chr11		71583756		KRTAP5-11		protein_coding		na		0		na		0		na		0		na		0		na		na		No		0.0660147		0.0773967	rs10751118		0.3956		0
	rs4781025		chr16		10941102		CIITA		protein_coding		na		0		na		0		na		0		na		0		na		na		No		0.320293		0.181179	rs6498135		0.3956		0
	rs6896988		chr5		148183914		Intergenic		None		na		0		na		0		na		0		na		0		na		na		No		0.0171149		0.0378188	rs6870548		0.3956		0
	rs737774		chr22		26794771		Intergenic		None		na		0		na		0		na		0		na		0		na		na		No		0.0293399		0.0334213	rs737775		0.3956		0
	rs3828531		chr4		40576386		RBM47		protein_coding		na		0		na		0		na		0		na		0		na		na		No		0.156479		0.211961	rs3828532		0.3946		0
	rs16983365		chr22		26996139		Intergenic		None		na		0		na		0		na		0		na		0		na		na		No		0.0268949		0.0123131	rs7284339		0.3946		0
	rs12439459		chr15		48928468		SHC4		protein_coding		na		0		na		0		na		0		na		0		na		na		No		0.0268949		0.0123131	rs11070664		0.3946		0
	rs9975367		chr21		21536217		NCAM2		protein_coding		na		0		na		0		na		0		na		0		na		na		No		0.0709046		0.140721	rs2826885		0.3946		0
	rs530177		chr9		81512858		None		None		na		0		na		0		na		0		na		0		rs34993953		na		No		0.273839		0.367634	rs34993953		0.3946		0
	rs6534012		chr4		74622518		Intergenic		None		na		0		na		0		na		0		na		0		na		na		No		0.0195599		0.0219877	rs7665955		0.3946		0
	rs1884432		chr20		34754636		NCOA6		protein_coding		na		0		na		0		na		0		na		0		na		na		No		0.139364		0.120493	rs6087625		0.3936		0
	rs12318285		chr12		48511792		AC089987.1		transcribed_processed_pseudogene		na		0		na		0		na		0		na		0		na		na		No		0.295844		0.175022	rs2705157		0.3936		0
	rs35958868		chr17		30909727		ADAP2		protein_coding		na		0		na		0		na		0		na		0		rs113251152		na		No		0.0220049		0.0167106	rs113251152		0.3926		0
	rs10956877		chr8		93534011		LINC00535		antisense		na		0		na		0		na		0		na		0		na		na		No		0.266504		0.296394	rs57837849		0.3926		0
	rs17107886		chr14		38358587		None		None		na		0		na		0		na		0		na		0		rs67323572		na		No		0.0171149		0.0457344	rs67323572		0.3926		0
	rs7676113		chr4		35281540		None		None		na		0		na		0		na		0		na		0		rs201109975		na		No		0.0171149		0.0325418	rs201109975		0.3926		0
	rs2794503		chr1		159612408		Intergenic		None		na		0		na		0		na		0		na		0		na		na		No		0.0220049		0.0413369	rs4233355		0.3926		0
	rs800081		chr3		144621138		None		None		na		0		na		0		na		0		na		0		rs200052807		na		No		0.0220049		0.0844327	rs800080		0.3926		0
	rs7559122		chr2		16184862		Intergenic		None		na		0		na		0		na		0		na		0		na		na		No		0.0268949		0.0290237	rs7559034		0.3917		0
	rs12577297		chr11		109042235		Intergenic		None		na		0		na		0		na		0		na		0		na		na		No		0.0415648		0.0905893	rs12576390		0.3917		0
	rs1362520		chr6		13695020		RANBP9		protein_coding		na		0		na		0		na		0		na		0		na		na		No		0.0293399		0.0510114	rs1362519		0.3917		0
	rs7167270		chr15		96232329		AC012409.2		lincRNA		na		0		na		0		na		0		na		0		na		na		No		0.0440098		0.0598065	rs7167264		0.3917		0
	rs9300515		chr13		98827122		DOCK9		protein_coding		na		0		na		0		na		0		na		0		na		na		No		0.0171149		0.0439754	rs1887856		0.3907		0
	rs10824092		chr10		74169759		ADK		protein_coding		na		0		na		0		na		0		na		0		na		na		No		0.0684597		0.138083	rs10824091		0.3897		0
	rs4148634		chr11		17408325		ABCC8		protein_coding		na		0		na		0		na		0		na		0		na		na		No		0.0244499		0.0193492	rs2106865		0.3897		0
	rs2053929		chr5		18131244		Intergenic		None		na		0		na		0		na		0		na		0		na		na		No		0.0220049		0.0246262	rs431229		0.3897		0
	rs11875065		chr18		9357751		TWSG1		protein_coding		na		0		na		0		na		0		na		0		na		na		No		0.0244499		0.0457344	rs925100		0.3897		0
	rs11129323		chr3		28677025		AC098650.1		protein_coding		na		0		na		0		na		0		na		0		na		na		No		0.0513447		0.0580475	rs9818166		0.3897		0
	rs12136537		chr1		104993035		Intergenic		None		na		0		na		0		na		0		na		0		na		na		No		0.0342298		0.0510114	rs12133206		0.3887		0
	rs9261950		chr6		30427174		Intergenic		None		na		0		na		0		na		0		na		0		na		na		No		0.327628		0.265611	rs1264533		0.3887		0
	rs1927833		chr13		29174033		MTUS2		protein_coding		na		0		na		0		na		0		na		0		na		na		No		0.0733496		0.058927	rs1927832		0.3887		0
	rs354706		chr2		143128647		ARHGAP15		protein_coding		na		0		na		0		na		0		na		0		na		na		No		0.0611247		0.0545295	rs354705		0.3887		0
	rs1202453		chr7		149169047		ZNF398		protein_coding		na		0		na		0		na		0		na		0		na		na		No		0.0366748		0.0949868	rs6955564		0.3887		0
	rs1949611		chr12		37979290		Intergenic		None		na		0		na		0		na		0		na		0		na		na		No		0.222494		0.349164	rs1829588		0.3887		0
	rs3793818		chr10		69941828		COL13A1		protein_coding		na		0		na		0		na		0		na		0		na		na		No		0.114914		0.0580475	rs3793819		0.3887		0
	rs2844726		chr6		30476580		Intergenic		None		na		0		na		0		na		0		na		0		na		na		No		0.310513		0.216359	rs10080488		0.3877		0
	rs2283258		chr11		17451890		ABCC8		protein_coding		na		0		na		0		na		0		na		0		na		na		No		0.0195599		0.0149516	rs2283259		0.3877		0
	rs6960953		chr7		37910143		EPDR1		protein_coding		na		0		na		0		na		0		na		0		na		na		No		0.0782396		0.147757	rs2598114		0.3877		0
	rs6720142		chr2		158277376		CCDC148		protein_coding		na		0		na		0		na		0		na		0		na		na		No		0.0220049		0.0307828	rs2602198		0.3877		0
	rs2409625		chr5		59067907		PDE4D		protein_coding		na		0		na		0		na		0		na		0		na		na		No		0.117359		0.193492	rs7707541		0.3877		0
	rs1265121		chr8		102177869		Intergenic		None		na		0		na		0		na		0		na		0		na		na		No		0.0220049		0.0659631	rs1265120		0.3867		0
	rs6133067		chr20		3859107		MAVS		protein_coding		na		0		na		0		na		0		na		0		rs150692447		na		No		0.198044		0.102902	rs150692447		0.3867		0
	rs400694		chr16		85709025		C16orf74		protein_coding		na		0		na		0		na		0		na		0		na		na		No		0.0220049		0.0167106	rs4843587		0.3867		0
	rs9558976		chr13		107226243		FAM155A		protein_coding		na		0		na		0		na		0		na		0		na		na		No		0.166259		0.330695	rs9520331		0.3867		0
	rs12024022		chr1		98721049		SNX7		protein_coding		na		0		na		0		na		0		na		0		na		na		No		0.0635697		0.0518909	rs12024020		0.3857		0
	rs2293764		chr2		241816853		NEU4		protein_coding		na		0		na		0		na		0		na		0		na		na		No		0.117359		0.0897098	rs2293763		0.3847		0
	rs3079		chr15		66869381		Intergenic		None		na		0		na		0		na		0		na		0		na		na		No		0.0317848		0.0211082	rs3080		0.3847		0
	rs6550808		chr3		23879558		UBE2E1		protein_coding		na		0		na		0		na		0		na		0		na		na		No		0.0171149		0.120493	rs4858552		0.3847		0
	rs6572602		chr14		22624637		Intergenic		None		na		0		na		0		na		0		na		0		na		na		No		0.0464548		0.272647	rs6572603		0.3847		0
	rs12672701		chr7		82510940		Intergenic		None		na		0		na		0		na		0		na		0		na		na		No		0.0537897		0.05365	rs6944300		0.3847		0
	rs1418693		chr1		215689557		USH2A		protein_coding		na		0		na		0		na		0		na		0		na		na		No		0.0268949		0.0272647	rs1418694		0.3847		0
	rs4889384		chr16		81796870		PLCG2		protein_coding		na		0		na		0		na		0		na		0		na		na		No		0.0488998		0.060686	rs28376278		0.3847		0
	rs9362744		chr6		90502367		None		None		na		0		na		0		na		0		na		0		rs58397105		na		No		0.0268949		0	rs205653		0.3847		0
	rs405612		chr6		33046541		Intergenic		None		na		0		na		0		na		0		na		0		na		na		No		0.144254		0.162709	rs375762		0.3847		0
	rs6539931		chr12		85853695		Intergenic		None		na		0		na		0		na		0		na		0		na		na		No		0.0488998		0.124011	rs6539932		0.3847		0
	rs1267723		chr10		75366096		ZNF503-AS1		lincRNA		na		0		na		0		na		0		na		0		na		na		No		0.0171149		0.0325418	rs1259587		0.3837		0
	rs3785423		chr16		70697967		VAC14		protein_coding		na		0		na		0		na		0		na		0		na		na		No		0.0415648		0.0237467	rs3837789		0.3837		0
	rs6442967		chr3		5646617		Intergenic		None		na		0		na		0		na		0		na		0		na		na		No		0.0268949		0.0299033	rs7640413		0.3837		0
	rs10165036		chr2		5577287		None		None		na		0		na		0		na		0		na		0		rs70939986		na		No		0.0366748		0.0949868	rs2349920		0.3837		0
	rs7194950		chr16		63728661		Intergenic		None		na		0		na		0		na		0		na		0		na		na		No		0.0317848		0.0290237	rs66503426		0.3837		0
	rs7845936		chr8		131339904		Intergenic		None		na		0		na		0		na		0		na		0		na		na		No		0.0586797		0.0615655	rs7017241		0.3837		0
	rs820150		chr17		75619882		MYO15B		protein_coding		na		0		na		0		na		0		na		0		na		na		No		0.0171149		0.0325418	rs820149		0.3837		0
	rs1535503		chr1		236525358		LGALS8		protein_coding		na		0		na		0		na		0		na		0		rs5781891		na		No		0.0342298		0.237467	rs1535502		0.3827		0
	rs10037048		chr5		123626119		Intergenic		None		na		0		na		0		na		0		na		0		na		na		No		0.0268949		0.0439754	rs10037054		0.3827		0
	rs10876528		chr12		54027692		AC012531.3		protein_coding		na		0		na		0		na		0		na		0		rs55709517		na		No		0.0171149		0.0184697	rs55709517		0.3827		0
	rs10930670		chr2		174442747		GPR155		protein_coding		na		0		na		0		na		0		na		0		rs35803451		na		No		0.337408		0.405453	rs35803451		0.3817		0
	rs4689067		chr4		7135658		None		None		na		0		na		0		na		0		na		0		na		nsv4157544		No		0.0733496		0.0791557	rs4689609		0.3817		0
	rs1456266		chr4		137081527		LINC02511		lincRNA		na		0		na		0		na		0		na		0		na		na		No		0.0366748		0.05365	rs12644249		0.3807		0
	rs2004100		chr8		143472561		ZC3H3		protein_coding		na		0		na		0		na		0		na		0		na		na		No		0.0929095		0.204046	rs2004099		0.3807		0
	rs557749		chr9		127729760		TTC16		protein_coding		na		0		na		0		na		0		na		0		rs11365077		na		No		0.0195599		0.0325418	rs557630		0.3807		0
	rs1909852		chr4		131691173		Intergenic		None		na		0		na		0		na		0		na		0		na		na		No		0.0880196		0.129288	rs1909851		0.3807		0
	rs10514865		chr5		59379712		PDE4D		protein_coding		na		0		na		0		na		0		na		0		na		na		No		0.0366748		0.064204	rs244588		0.3807		0
	rs548355		chr1		66809344		None		None		na		0		na		0		na		0		na		0		rs35882682		nsv4172864		No		0.178484		0	rs35882682		0.3807		0
	rs6853039		chr4		188940399		None		None		na		0		na		0		na		0		na		0		rs35446629		na		No		0.0317848		0.0219877	rs4863422		0.3807		0
	rs2043563		chr7		15499147		AGMO		protein_coding		na		0		na		0		na		0		na		0		na		na		No		0.268949		0.295515	rs1073018		0.3797		0
	rs7244741		chr18		59204946		Intergenic		None		na		0		na		0		na		0		na		0		na		na		No		0.0440098		0.0307828	rs1850373		0.3797		0
	rs3747602		chr16		4752385		AC020663.1		processed_transcript		na		0		na		0		na		0		na		0		na		na		No		0.0342298		0.0897098	rs3747601		0.3797		0
	rs7448848		chr5		178841131		AC126915.1		processed_pseudogene		na		0		na		0		na		0		na		0		na		na		No		0.0660147		0.10642	rs7448857		0.3797		0
	rs4656611		chr1		168669158		None		None		na		0		na		0		na		0		na		0		rs35953400		na		No		0.0220049		0.0325418	rs4656610		0.3787		0
	rs4839863		chr6		96691220		Intergenic		None		na		0		na		0		na		0		na		0		na		na		No		0.0660147		0.0386983	rs4839864		0.3787		0
	rs4944073		chr11		75154711		SLCO2B1		protein_coding		na		0		na		0		na		0		na		0		na		na		No		0.105134		0.0923483	rs2851071		0.3777		0
	rs6508999		chr19		41818506		Intergenic		None		na		0		na		0		na		0		na		0		na		na		No		0.0244499		0.0483729	rs6509000		0.3777		0
	rs2826706		chr21		21145069		NCAM2		protein_coding		na		0		na		0		na		0		na		0		rs11408934		na		No		0.0929095		0.0817942	rs11408934		0.3777		0
	rs911244		chr1		119481348		Intergenic		None		na		0		na		0		na		0		na		0		na		na		No		0.0537897		0.153034	rs10754397		0.3767		0
	rs6106758		chr20		23942738		Intergenic		None		na		0		na		0		na		0		na		0		na		na		No		0.0244499		0.0439754	rs67927430		0.3767		0
	rs10034436		chr4		113156717		ANK2		protein_coding		na		0		na		0		na		0		na		0		na		na		No		0.0660147		0.0360598	rs7679748		0.3757		0
	rs17589784		chr2		51339203		AC007402.1		lincRNA		na		0		na		0		na		0		na		0		na		na		No		0.0733496		0.0404573	rs17589763		0.3757		0
	rs1470539		chr7		4463758		Intergenic		None		na		0		na		0		na		0		na		0		na		na		No		0.0171149		0.055409	rs17826713		0.3757		0
	rs1951882		chr14		41944444		Intergenic		None		na		0		na		0		na		0		na		0		na		na		No		0.0195599		0.0193492	rs1951881		0.3757		0
	rs4359863		chr4		93883895		Intergenic		None		na		0		na		0		na		0		na		0		na		na		No		0.158924		0.187335	rs12644914		0.3748		0
	rs12203137		chr6		36756139		CPNE5		protein_coding		na		0		na		0		na		0		na		0		na		na		No		0.0440098		0.0826737	rs236443		0.3748		0
	rs11021310		chr11		95768942		FAM76B		protein_coding		na		0		na		0		na		0		na		0		na		na		No		0.0220049		0.0351803	rs3177463		0.3748		0
	rs2123059		chr8		1050453		DLGAP2		protein_coding		na		0		na		0		na		0		na		0		na		na		No		0.0953545		0.0140721	rs4735975		0.3748		0
	rs10491931		chr9		80683400		Intergenic		None		na		0		na		0		na		0		na		0		na		na		No		0.0268949		0.0307828	rs10867608		0.3738		0
	rs2048892		chr8		68406109		C8orf34		protein_coding		na		0		na		0		na		0		na		0		na		na		No		0.210269		0.354442	rs2048891		0.3738		0
	rs727305		chr5		44795940		MRPS30-DT		antisense		na		0		na		0		na		0		na		0		na		na		No		0.117359		0.100264	rs2330619		0.3738		0
	rs2395352		chr6		33132955		HLA-DPA3		unprocessed_pseudogene		na		0		na		0		na		0		na		0		na		na		No		0.200489		0.0677221	rs2395353		0.3738		0
	rs2838552		chr21		44344551		Intergenic		None		na		0		na		0		na		0		na		0		na		na		No		0.136919		0.1073	rs2838551		0.3738		0
	rs4341511		chr11		18715080		IGSF22		protein_coding		na		0		na		0		na		0		na		0		rs545258409		na		No		0.0220049		0	rs567414749		0.3738		0
	rs7313267		chr12		80763982		LINC01490		lincRNA		na		0		na		0		na		0		na		0		na		na		No		0.298289		0.246262	rs7313275		0.3738		0
	rs7233176		chr18		22942726		RBBP8		protein_coding		na		0		na		0		na		0		na		0		na		na		No		0.0709046		0.156552	rs9957690		0.3728		0
	rs7537081		chr1		216835507		ESRRG		protein_coding		na		0		na		0		na		0		na		0		na		na		No		0.0904645		0.0395778	rs12758273		0.3718		0
	rs13067828		chr3		165042514		SI		protein_coding		na		0		na		0		na		0		na		0		na		na		No		0.0342298		0.0158311	rs13067553		0.3718		0
	rs3739472		chr9		78302154		PSAT1		protein_coding		na		0		na		0		na		0		na		0		na		na		No		0.0586797		0.111697	rs3739473		0.3718		0
	rs12448026		chr16		74551880		GLG1		protein_coding		na		0		na		0		na		0		na		0		na		na		No		0.0684597		0.145119	rs60813683		0.3718		0
	rs4635496		chr2		149053946		LYPD6B		protein_coding		na		0		na		0		na		0		na		0		rs112445823		na		No		0.207824		0.150396	rs72867509		0.3718		0
	rs4952026		chr2		31018260		GALNT14		protein_coding		na		0		na		0		na		0		na		0		na		na		No		0.0488998		0.0483729	rs7583735		0.3718		0
	rs11973715		chr7		126872492		GRM8		protein_coding		na		0		na		0		na		0		na		0		na		na		No		0.0268949		0.0272647	rs1204526		0.3708		0
	rs13386580		chr2		140315711		LRP1B		protein_coding		na		0		na		0		na		0		na		0		na		na		No		0.0537897		0.355321	rs17477145		0.3708		0
	rs2930230		chr16		85283559		GSE1		protein_coding		na		0		na		0		na		0		na		0		na		na		No		0.195599		0.148637	rs2968427		0.3708		0
	rs2290031		chr2		222624574		FARSB		protein_coding		na		0		na		0		na		0		na		0		rs3214770		na		No		0.0293399		0	rs3214770		0.3708		0
	rs13008885		chr2		153259287		None		None		na		0		na		0		na		0		na		0		rs35986759		na		No		0.0220049		0.194371	rs35986759		0.3708		0
	rs5002657		chr8		31293536		AC068672.2		lincRNA		na		0		na		0		na		0		na		0		na		na		No		0.0244499		0.161829	rs5002658		0.3708		0
	rs1380627		chr4		136834680		LINC02511		lincRNA		na		0		na		0		na		0		na		0		na		na		No		0.0268949		0.0281442	rs1380626		0.3698		0
	rs1976566		chr5		90922030		ADGRV1		protein_coding		na		0		na		0		na		0		na		0		na		na		No		0.0171149		0.0184697	rs7724016		0.3698		0
	rs10486019		chr7		106506838		AC004917.1		sense_overlapping		na		0		na		0		na		0		na		0		na		na		No		0.0244499		0.0510114	rs10486020		0.3688		0
	rs1934319		chr6		153535351		Intergenic		None		na		0		na		0		na		0		na		0		na		na		No		0.0342298		0.0369393	rs1321300		0.3688		0
	rs323918		chr7		34703818		NPSR1-AS1		processed_transcript		na		0		na		0		na		0		na		0		rs57731012		na		No		0.0342298		0.102023	rs10241507		0.3688		0
	rs2238044		chr12		2176565		CACNA1C		protein_coding		na		0		na		0		na		0		na		0		rs3216318		na		No		0.100244		0.269129	rs3216318		0.3688		0
	rs3830180		chr1		167795688		Intergenic		None		na		0		na		0		na		0		na		0		na		na		No		0.0195599		0.114336	rs3830181		0.3688		0
	rs12147701		chr14		78063472		Intergenic		None		na		0		na		0		na		0		na		0		na		na		No		0.0488998		0.057168	rs1955573		0.3678		0
	rs2275536		chr10		127022911		DOCK1		protein_coding		na		0		na		0		na		0		na		0		na		na		No		0.0488998		0.0800352	rs2275535		0.3678		0
	rs4747484		chr10		7464600		AL139125.1		lincRNA		na		0		na		0		na		0		na		0		na		na		No		0.0195599		0.057168	rs4747485		0.3678		0
	rs12489534		chr3		60367889		FHIT		protein_coding		na		0		na		0		na		0		na		0		na		na		No		0.0293399		0.0290237	rs62248546		0.3678		0
	rs6564416		chr16		77231777		AC009139.2		antisense		na		0		na		0		na		0		na		0		na		na		No		0.0611247		0.0686016	rs6564415		0.3678		0
	rs4240637		chr8		10272247		MSRA		protein_coding		na		0		na		0		na		0		na		0		na		na		No		0.0171149		0.0175901	rs7001821		0.3678		0
	rs3753971		chr1		201228203		IGFN1		protein_coding		na		0		na		0		na		0		na		0		na		na		No		0.0488998		0.0404573	rs3753970		0.3668		0
	rs7514795		chr1		154313046		AL354980.1		unprocessed_pseudogene		na		0		na		0		na		0		na		0		na		na		No		0.0684597		0.151275	rs7528167		0.3668		0
	rs6477288		chr9		8255547		Intergenic		None		na		0		na		0		na		0		na		0		na		na		No		0.0317848		0.0835532	rs7847474		0.3668		0
	rs900891		chr1		244349048		Intergenic		None		na		0		na		0		na		0		na		0		na		na		No		0.0244499		0.0343008	rs900890		0.3668		0
	rs4243704		chr14		94133972		Intergenic		None		na		0		na		0		na		0		na		0		na		na		No		0.166259		0.122252	rs4243705		0.3658		0
	rs545152		chr1		96420948		Intergenic		None		na		0		na		0		na		0		na		0		na		na		No		0.0464548		0.308707	rs545282		0.3658		0
	rs638227		chr11		64104077		MACROD1		protein_coding		na		0		na		0		na		0		na		0		na		na		No		0.166259		0.153034	rs687581		0.3658		0
	rs16943056		chr18		2309116		AP005230.1		lincRNA		na		0		na		0		na		0		na		0		na		na		No		0.0366748		0.055409	rs8093248		0.3658		0
	rs10948014		chr6		42159944		GUCA1A		protein_coding		na		0		na		0		na		0		na		0		na		na		No		0.0195599		0.0474934	rs10948015		0.3638		0
	rs11045372		chr12		20659239		PDE3A		protein_coding		na		0		na		0		na		0		na		0		na		na		No		0.0195599		0.0158311	rs11045371		0.3638		0
	rs2074999		chr7		151438371		AC005996.1		antisense		na		0		na		0		na		0		na		0		na		na		No		0.0733496		0.259455	rs12539860		0.3638		0
	rs171703		chr19		54128003		PRPF31		protein_coding		na		0		na		0		na		0		na		0		na		na		No		0.413203		0.405453	rs12977981		0.3638		0
	rs1757928		chr4		129101006		C4orf33		protein_coding		na		0		na		0		na		0		na		0		na		na		No		0.0513447		0.14336	rs1757929		0.3638		0
	rs10173197		chr2		68175703		AC017083.3		protein_coding		na		0		na		0		na		0		na		0		na		na		No		0.0195599		0.277924	rs10197082		0.3628		0
	rs1421871		chr5		126069536		Intergenic		None		na		0		na		0		na		0		na		0		na		na		No		0.0391198		0.114336	rs1421870		0.3628		0
	rs413593		chr14		44479322		LINC02277		lincRNA		na		0		na		0		na		0		na		0		na		na		No		0.300733		0.266491	rs389949		0.3628		0
	rs6669494		chr1		146006703		Intergenic		None		na		0		na		0		na		0		na		0		na		na		No		0.342298		0.462621	rs6661602		0.3628		0
	rs7038991		chr9		120918997		TRAF1		protein_coding		na		0		na		0		na		0		na		0		na		na		No		0.166259		0.153034	rs1008382		0.3618		0
	rs12594126		chr15		97572266		LINC00923		lincRNA		na		0		na		0		na		0		na		0		na		na		No		0.0415648		0.0949868	rs12594090		0.3618		0
	rs10517741		chr4		161238266		Intergenic		None		na		0		na		0		na		0		na		0		na		na		No		0.315403		0.305189	rs17392850		0.3618		0
	rs1391958		chr3		5289034		Intergenic		None		na		0		na		0		na		0		na		0		na		na		No		0.0195599		0.175901	rs1827117		0.3618		0
	rs2384684		chr19		55419137		Intergenic		None		na		0		na		0		na		0		na		0		na		na		No		0.0342298		0.0193492	rs7508108		0.3618		0
	rs12360859		chr11		89626719		Intergenic		None		na		0		na		0		na		0		na		0		na		na		No		0.239609		0.368514	rs12365125		0.3608		0
	rs2248714		chr4		133615255		Intergenic		None		na		0		na		0		na		0		na		0		na		na		No		0.0195599		0.0263852	rs2248715		0.3608		0
	rs7107418		chr11		6871595		AC087280.2		lincRNA		na		0		na		0		na		0		na		0		na		na		No		0.105134		0.121372	rs2741762		0.3608		0
	rs2702733		chr11		19377692		NAV2		protein_coding		na		0		na		0		na		0		na		0		rs373170808		na		No		0.0220049		0.0343008	rs369705834		0.3608		0
	rs4129933		chr16		11435037		AC099489.1		protein_coding		na		0		na		0		na		0		na		0		na		na		No		0.0195599		0.0237467	rs4129932		0.3608		0
	rs1018617		chr13		105389630		Intergenic		None		na		0		na		0		na		0		na		0		na		na		No		0.0317848		0.0395778	rs7981422		0.3608		0
	rs7839771		chr8		7055504		DEFA5		protein_coding		na		0		na		0		na		0		na		0		na		na		No		0.0317848		0.0422164	rs2272719		0.3598		0
	rs8031478		chr15		38737152		C15orf53		protein_coding		na		0		na		0		na		0		na		0		na		na		No		0.0635697		0.0835532	rs2958295		0.3598		0
	rs4724626		chr7		47756066		PKD1L1		protein_coding		na		0		na		0		na		0		na		0		na		na		No		0.100244		0.0633245	rs4724625		0.3598		0
	rs564327		chr11		126067488		Intergenic		None		na		0		na		0		na		0		na		0		na		na		No		0.0391198		0.0395778	rs55853156		0.3598		0
	rs728300		chr5		144903973		Intergenic		None		na		0		na		0		na		0		na		0		na		na		No		0.0171149		0.0202287	rs728301		0.3598		0
	rs12363872		chr11		94995735		KDM4D		protein_coding		na		0		na		0		na		0		na		0		na		na		No		0.298289		0.331574	rs12363870		0.3588		0
	rs12437266		chr14		21057920		NDRG2		protein_coding		na		0		na		0		na		0		na		0		na		na		No		0.276284		0.169745	rs12435011		0.3588		0
	rs9928417		chr16		49822153		ZNF423		protein_coding		na		0		na		0		na		0		na		0		rs34004656		na		No		0.415648		0.407212	rs36009475		0.3588		0
	rs575156		chr10		29209280		Intergenic		None		na		0		na		0		na		0		na		0		na		na		No		0.0171149		0.0158311	rs475066		0.3588		0
	rs2210566		chr20		12733052		Intergenic		None		na		0		na		0		na		0		na		0		na		na		No		0.158924		0.239226	rs6041584		0.3588		0
	rs9851048		chr3		31789628		OSBPL10		protein_coding		na		0		na		0		na		0		na		0		na		na		No		0.0366748		0.0175901	rs6798458		0.3588		0
	rs12296944		chr12		1378912		ERC1		protein_coding		na		0		na		0		na		0		na		0		na		na		No		0.0660147		0.0826737	rs7955591		0.3588		0
	rs9613148		chr22		26275628		SEZ6L		protein_coding		na		0		na		0		na		0		na		0		na		na		No		0.0171149		0.0272647	rs9613147		0.3588		0
	rs9995842		chr4		5585366		EVC2		protein_coding		na		0		na		0		na		0		na		0		na		na		No		0.0293399		0.0184697	rs10003617		0.3579		0
	rs2840183		chr7		86694142		GRM3		protein_coding		na		0		na		0		na		0		na		0		na		na		No		0.0220049		0.0343008	rs802475		0.3579		0
	rs1029684		chr7		10895184		Intergenic		None		na		0		na		0		na		0		na		0		na		na		No		0.0171149		0.0466139	rs1029685		0.3569		0
	rs11627282		chr14		75235879		Intergenic		None		na		0		na		0		na		0		na		0		na		na		No		0.273839		0.156552	rs11627227		0.3569		0
	rs2210310		chr14		40395449		Intergenic		None		na		0		na		0		na		0		na		0		na		na		No		0.0220049		0.0307828	rs2210311		0.3569		0
	rs1792205		chr11		71307263		None		None		na		0		na		0		na		0		na		0		rs34500130		na		No		0.0855746		0.0343008	rs34500130		0.3569		0
	rs10878449		chr12		66547315		GRIP1		protein_coding		na		0		na		0		na		0		na		0		na		na		No		0.158924		0.186456	rs35758917		0.3569		0
	rs4499695		chr4		21001912		KCNIP4		protein_coding		na		0		na		0		na		0		na		0		rs5856595		na		No		0.0562347		0.0958663	rs5856595		0.3569		0
	rs10813091		chr9		2952757		CARM1P1		transcribed_unprocessed_pseudogene		na		0		na		0		na		0		na		0		na		na		No		0.0195599		0.0263852	rs10969154		0.3559		0
	rs1343837		chr4		136571931		Intergenic		None		na		0		na		0		na		0		na		0		na		na		No		0.0195599		0.0360598	rs1343838		0.3559		0
	rs2385836		chr2		219939217		Intergenic		None		na		0		na		0		na		0		na		0		na		na		No		0.0415648		0.322779	rs2385834		0.3559		0
	rs4721303		chr7		2010245		MAD1L1		protein_coding		na		0		na		0		na		0		na		0		na		na		No		0.0317848		0.0149516	rs4721302		0.3559		0
	rs6476999		chr9		5761455		RIC1		protein_coding		na		0		na		0		na		0		na		0		na		na		No		0.0171149		0.0386983	rs6477000		0.3559		0
	rs7342979		chr17		53445852		AC034268.2		antisense		na		0		na		0		na		0		na		0		na		na		No		0.0709046		0.0976253	rs7342832		0.3559		0
	rs1002308		chr6		8010464		BLOC1S5-TXNDC5		protein_coding		na		0		na		0		na		0		na		0		na		na		No		0.0195599		0.0281442	rs2144433		0.3549		0
	rs4744202		chr9		93253095		WNK2		protein_coding		na		0		na		0		na		0		na		0		na		na		No		0.119804		0.152155	rs4744203		0.3549		0
	rs7661705		chr4		59990822		Intergenic		None		na		0		na		0		na		0		na		0		na		na		No		0.0904645		0.128408	rs59289356		0.3549		0
	rs6658235		chr1		89141803		GBP2		protein_coding		na		0		na		0		na		0		na		0		na		na		No		0.185819		0.346526	rs6666846		0.3549		0
	rs9969214		chr7		12916837		AC011287.1		lincRNA		na		0		na		0		na		0		na		0		rs67468073		na		No		0.0488998		0.0905893	rs67468073		0.3549		0
	rs28760027		chr6		32542208		Intergenic		None		na		0		na		0		na		0		na		0		na		na		No		0.168704		0.218997	rs72853971		0.3549		0
	rs10469983		chr2		29933531		None		None		na		0		na		0		na		0		na		0		rs79745067		na		No		0.100244		0.0773967	rs79745067		0.3549		0
	rs11577957		chr1		103377403		Intergenic		None		na		0		na		0		na		0		na		0		na		na		No		0.141809		0.146878	rs10785846		0.3539		0
	rs11177764		chr12		69649725		BEST3		protein_coding		na		0		na		0		na		0		na		0		na		na		No		0.266504		0.211082	rs11177765		0.3539		0
	rs11893826		chr2		40337507		SLC8A1		protein_coding		na		0		na		0		na		0		na		0		na		na		No		0.0562347		0.155673	rs11893746		0.3539		0
	rs8025737		chr15		52191153		GNB5		protein_coding		na		0		na		0		na		0		na		0		rs142103994		na		No		0.0171149		0.157432	rs142103994		0.3539		0
	rs2073835		chr9		133667061		SARDH		protein_coding		na		0		na		0		na		0		na		0		na		na		No		0.0782396		0.0747581	rs2073836		0.3539		0
	rs4490900		chr9		103814854		Intergenic		None		na		0		na		0		na		0		na		0		na		na		No		0.266504		0.253298	rs10820553		0.3529		0
	rs10789036		chr1		56640655		PLPP3		protein_coding		na		0		na		0		na		0		na		0		na		na		No		0.200489		0.269129	rs10889001		0.3529		0
	rs4312883		chr5		84728087		Intergenic		None		na		0		na		0		na		0		na		0		na		na		No		0.0342298		0.0861917	rs12659851		0.3529		0
	rs9542598		chr13		71157324		LINC00348		lincRNA		na		0		na		0		na		0		na		0		rs36125520		na		No		0.0635697		0.0923483	rs36125520		0.3529		0
	rs17099557		chr14		62140305		Intergenic		None		na		0		na		0		na		0		na		0		na		na		No		0.0220049		0.0307828	rs72720836		0.3529		0
	rs935104		chr12		40978888		CNTN1		protein_coding		na		0		na		0		na		0		na		0		na		na		No		0.0488998		0.0897098	rs935103		0.3529		0
	rs4527158		chr2		191771473		Intergenic		None		na		0		na		0		na		0		na		0		na		na		No		0.0244499		0.102902	rs10173668		0.3519		0
	rs1035066		chr12		5647426		ANO2		protein_coding		na		0		na		0		na		0		na		0		na		na		No		0.234719		0.167986	rs368789		0.3519		0
	rs462769		chr16		89696855		SPATA2L		protein_coding		na		0		na		0		na		0		na		0		na		na		No		0.0391198		0.0246262	rs4247353		0.3519		0
	rs4747610		chr10		28009759		AL390866.1		lincRNA		na		0		na		0		na		0		na		0		na		na		No		0.0366748		0.0237467	rs4749292		0.3519		0
	rs541053		chr13		33032542		KL		protein_coding		na		0		na		0		na		0		na		0		na		na		No		0.0611247		0.0686016	rs508394		0.3519		0
	rs9320288		chr6		109446727		MICAL1		protein_coding		na		0		na		0		na		0		na		0		na		na		No		0.342298		0.342128	rs59056467		0.3519		0
	rs6805879		chr3		169093892		MECOM		protein_coding		na		0		na		0		na		0		na		0		na		na		No		0.117359		0.12489	rs6782479		0.3519		0
	rs1557002		chr9		75946418		PCSK5		protein_coding		na		0		na		0		na		0		na		0		na		na		No		0.0293399		0.0510114	rs10781316		0.3509		0
	rs6989466		chr8		124617619		MTSS1		protein_coding		na		0		na		0		na		0		na		0		na		na		No		0.0855746		0.0448549	rs1430845		0.3509		0
	rs1592593		chr11		50683379		Intergenic		None		na		0		na		0		na		0		na		0		na		na		No		0.202934		0.298153	rs1592594		0.3509		0
	rs12473741		chr2		171097960		TLK1		protein_coding		na		0		na		0		na		0		na		0		na		na		No		0.220049		0.148637	rs35312173		0.3509		0
	rs13278957		chr8		127935770		PVT1		lincRNA		na		0		na		0		na		0		na		0		na		na		No		0.173594		0.269129	rs4733582		0.3509		0
	rs1733875		chr7		131534766		PODXL		protein_coding		na		0		na		0		na		0		na		0		na		na		No		0.0782396		0.0756376	rs750825		0.3509		0
	rs10836232		chr11		34435078		Intergenic		None		na		0		na		0		na		0		na		0		na		na		No		0.239609		0.187335	rs1008491		0.3499		0
	rs17567381		chr4		132810720		Intergenic		None		na		0		na		0		na		0		na		0		na		na		No		0.0611247		0.177661	rs13143272		0.3499		0
	rs2302340		chr7		30755715		INMT		protein_coding		na		0		na		0		na		0		na		0		na		na		No		0.0611247		0.0131926	rs2302339		0.3499		0
	rs2828268		chr21		23571884		Intergenic		None		na		0		na		0		na		0		na		0		na		na		No		0.0171149		0.0272647	rs2828269		0.3499		0
	rs12543023		chr8		5783932		Intergenic		None		na		0		na		0		na		0		na		0		na		na		No		0.0513447		0.110818	rs7813894		0.3499		0
	rs2994666		chr10		30877417		ZNF438		protein_coding		na		0		na		0		na		0		na		0		na		na		No		0.0440098		0.0914688	rs10763850		0.3489		0
	rs11041679		chr11		7940205		OR10A3		protein_coding		na		0		na		0		na		0		na		0		na		na		No		0.0440098		0.058927	rs11041680		0.3489		0
	rs11046266		chr12		22036713		Intergenic		None		na		0		na		0		na		0		na		0		na		na		No		0.0195599		0.0378188	rs11046265		0.3489		0
	rs10497264		chr2		165572871		CSRNP3		protein_coding		na		0		na		0		na		0		na		0		na		na		No		0.0635697		0.276165	rs13028677		0.3489		0
	rs1986432		chr4		159971059		Intergenic		None		na		0		na		0		na		0		na		0		na		na		No		0.0391198		0.0466139	rs1986433		0.3489		0
	rs2319903		chr4		168531065		DDX60L		protein_coding		na		0		na		0		na		0		na		0		na		na		No		0.0244499		0.0272647	rs2319904		0.3489		0
	rs3810909		chr9		113169412		FKBP15		protein_coding		na		0		na		0		na		0		na		0		na		na		No		0.0195599		0.0202287	rs3810910		0.3489		0
	rs10488619		chr7		136488819		Intergenic		None		na		0		na		0		na		0		na		0		na		na		No		0.276284		0.282322	rs56946772		0.3489		0
	rs734477		chr9		20604462		MLLT3		protein_coding		na		0		na		0		na		0		na		0		rs5896908		na		No		0.193154		0.226913	rs5896908		0.3489		0
	rs6136470		chr20		1939944		SIRPA		protein_coding		na		0		na		0		na		0		na		0		na		na		No		0.156479		0.14248	rs6045559		0.3489		0
	rs4416357		chr3		112023186		Intergenic		None		na		0		na		0		na		0		na		0		na		na		No		0.0171149		0.0615655	rs6795242		0.3489		0
	rs9469598		chr6		33826390		Intergenic		None		na		0		na		0		na		0		na		0		na		na		No		0.0611247		0.058927	rs9469597		0.3489		0
	rs12921982		chr16		85416525		GSE1		protein_coding		na		0		na		0		na		0		na		0		na		na		No		0.161369		0.0773967	rs11149742		0.3479		0
	rs10495239		chr1		225364922		DNAH14		protein_coding		na		0		na		0		na		0		na		0		na		na		No		0.0488998		0.0193492	rs12563830		0.3479		0
	rs4132313		chr4		65515863		EPHA5		protein_coding		na		0		na		0		na		0		na		0		na		na		No		0.0415648		0.0510114	rs4132314		0.3479		0
	rs4245773		chr2		41406103		Intergenic		None		na		0		na		0		na		0		na		0		na		na		No		0.0293399		0.0325418	rs4245772		0.3479		0
	rs1331571		chr6		115290009		None		None		na		0		na		0		na		0		na		0		rs5879308		na		No		0.0440098		0	rs5879308		0.3479		0
	rs4814138		chr20		1337617		AL136531.2		protein_coding		na		0		na		0		na		0		na		0		na		na		No		0.0733496		0.0817942	rs6041524		0.3479		0
	rs13129702		chr4		143785132		AC139713.2		processed_transcript		na		0		na		0		na		0		na		0		na		na		No		0.303178		0.270009	rs62339581		0.3479		0
	rs6920013		chr6		2990139		LINC01011		lincRNA		na		0		na		0		na		0		na		0		na		na		No		0.0268949		0.0378188	rs6920145		0.3479		0
	rs2238191		chr14		72424786		RGS6		protein_coding		na		0		na		0		na		0		na		0		na		na		No		0.158924		0.121372	rs7153455		0.3479		0
	rs9398148		chr6		96615679		FHL5		protein_coding		na		0		na		0		na		0		na		0		na		na		No		0.0464548		0.0448549	rs9373985		0.3479		0
	rs6657915		chr1		201005912		KIF21B		protein_coding		na		0		na		0		na		0		na		0		na		na		No		0.0220049		0.0211082	rs10920091		0.3469		0
	rs1635577		chr1		17339644		PADI4		protein_coding		na		0		na		0		na		0		na		0		na		na		No		0.207824		0.198769	rs1635578		0.3469		0
	rs6928437		chr6		18100101		Intergenic		None		na		0		na		0		na		0		na		0		na		na		No		0.0684597		0.0747581	rs5029614		0.3469		0
	rs6875		chr2		97756517		TMEM131		protein_coding		na		0		na		0		na		0		na		0		na		na		No		0.0195599		0.0492524	rs5865		0.3469		0
	rs6891356		chr5		117213627		Intergenic		None		na		0		na		0		na		0		na		0		na		na		No		0.237164		0.307828	rs6870246		0.3469		0
	rs6918518		chr6		158509664		TULP4		protein_coding		na		0		na		0		na		0		na		0		na		na		No		0.0317848		0.0923483	rs9347237		0.3469		0
	rs11776276		chr8		52495874		Intergenic		None		na		0		na		0		na		0		na		0		na		na		No		0.0244499		0.0404573	rs12674487		0.3459		0
	rs1851248		chr18		4163363		DLGAP1		protein_coding		na		0		na		0		na		0		na		0		na		na		No		0.220049		0.28496	rs2139872		0.3459		0
	rs2194657		chr7		7819617		UMAD1		protein_coding		na		0		na		0		na		0		na		0		na		na		No		0.0806846		0.129288	rs2194656		0.3459		0
	rs12490985		chr3		160662859		Intergenic		None		na		0		na		0		na		0		na		0		na		na		No		0.0220049		0.0466139	rs35867836		0.3459		0
	rs1426524		chr4		138464791		Intergenic		None		na		0		na		0		na		0		na		0		na		na		No		0.403423		0.473175	rs61659343		0.3459		0
	rs705941		chr6		158399184		TULP4		protein_coding		na		0		na		0		na		0		na		0		na		na		No		0.224939		0.251539	rs62437409		0.3459		0
	rs7704440		chr5		164160529		AC008662.1		lincRNA		na		0		na		0		na		0		na		0		na		na		No		0.124694		0.128408	rs7704582		0.3459		0
	rs10490732		chr2		185199713		Intergenic		None		na		0		na		0		na		0		na		0		na		na		No		0.0733496		0.0923483	rs10490731		0.3449		0
	rs10521096		chr16		13488020		U91319.1		lincRNA		na		0		na		0		na		0		na		0		na		na		No		0.0391198		0.0211082	rs10492776		0.3449		0
	rs2704436		chr4		48159927		TEC		protein_coding		na		0		na		0		na		0		na		0		na		na		No		0.0293399		0.0219877	rs13146998		0.3449		0
	rs3770129		chr2		181471718		ITGA4		protein_coding		na		0		na		0		na		0		na		0		na		na		No		0.127139		0.140721	rs1449264		0.3449		0
	rs1557791		chr7		84366878		SEMA3A		protein_coding		na		0		na		0		na		0		na		0		na		na		No		0.0782396		0.0809147	rs1557790		0.3449		0
	rs6882862		chr5		172876200		ERGIC1		protein_coding		na		0		na		0		na		0		na		0		na		na		No		0.0342298		0.0290237	rs6883010		0.3449		0
	rs7336774		chr13		22849515		None		None		na		0		na		0		na		0		na		0		rs60101393		na		No		0.0929095		0.0562885	rs60101393		0.3449		0
	rs7694314		chr4		31926013		Intergenic		None		na		0		na		0		na		0		na		0		na		na		No		0.0806846		0.0686016	rs9637713		0.3449		0
	rs750894		chr2		219980473		Intergenic		None		na		0		na		0		na		0		na		0		na		na		No		0.210269		0.224274	rs11675300		0.3439		0
	rs265048		chr4		95452214		UNC5C		protein_coding		na		0		na		0		na		0		na		0		rs11289494		na		No		0.0880196		0.116095	rs265049		0.3439		0
	rs4726178		chr7		152575262		Intergenic		None		na		0		na		0		na		0		na		0		na		na		No		0.0733496		0.0905893	rs4726179		0.3439		0
	rs9651063		chr1		191422533		Intergenic		None		na		0		na		0		na		0		na		0		na		na		No		0.0709046		0.064204	rs9651062		0.3439		0
	rs9691045		chr7		21818597		DNAH11		protein_coding		na		0		na		0		na		0		na		0		na		na		No		0.190709		0.195251	rs10950879		0.3429		0
	rs12651239		chr4		69737800		SULT1B1		protein_coding		na		0		na		0		na		0		na		0		na		na		No		0.447433		0.389622	rs34287559		0.3429		0
	rs634053		chr11		125948804		VSIG10L2		protein_coding		na		0		na		0		na		0		na		0		na		na		No		0.0366748		0.0615655	rs634072		0.3429		0
	rs2181872		chr20		1631677		SIRPG		protein_coding		na		0		na		0		na		0		na		0		na		na		No		0.132029		0.190853	rs2147336		0.3419		0
	rs6972578		chr7		24944174		OSBPL3		protein_coding		na		0		na		0		na		0		na		0		na		na		No		0.0342298		0.0360598	rs6972736		0.3419		0
	rs6931801		chr6		143640473		PHACTR2		protein_coding		na		0		na		0		na		0		na		0		na		na		No		0.0635697		0.0659631	rs11155313		0.341		0
	rs7954763		chr12		460841		B4GALNT3		protein_coding		na		0		na		0		na		0		na		0		na		na		No		0.0464548		0.0272647	rs12424116		0.341		0
	rs2906113		chr12		1152246		ERC1		protein_coding		na		0		na		0		na		0		na		0		rs35431114		na		No		0.0220049		0.0290237	rs35431114		0.341		0
	rs264594		chr2		159122741		TANC1		protein_coding		na		0		na		0		na		0		na		0		rs35478930		na		No		0.0244499		0	rs56386027		0.341		0
	rs251525		chr5		53289681		None		None		na		0		na		0		na		0		na		0		rs11331464		na		No		0.0220049		0.0140721	rs11331464		0.341		0
	rs1598483		chr18		67288033		Intergenic		None		na		0		na		0		na		0		na		0		na		na		No		0.132029		0.206684	rs1598484		0.341		0
	rs10958798		chr8		43936548		None		None		na		0		na		0		na		0		na		0		rs34372957		na		No		0.0220049		0	rs34372957		0.341		0
	rs2333709		chr18		67288991		None		None		na		0		na		0		na		0		na		0		rs3069296		na		No		0.0660147		0.127529	rs3069296		0.341		0
	rs11610830		chr12		86985203		Intergenic		None		na		0		na		0		na		0		na		0		na		na		No		0.171149		0.202287	rs34098787		0.34		0
	rs11736841		chr4		182518286		TENM3		protein_coding		na		0		na		0		na		0		na		0		na		na		No		0.0171149		0.00175901	rs35853923		0.34		0
	rs4862928		chr4		32448210		Intergenic		None		na		0		na		0		na		0		na		0		na		na		No		0.0366748		0.0765172	rs10001034		0.339		0
	rs12285145		chr11		129660014		Intergenic		None		na		0		na		0		na		0		na		0		na		na		No		0.0317848		0.0228672	rs12272053		0.339		0
	rs11253287		chr10		624343		DIP2C		protein_coding		na		0		na		0		na		0		na		0		na		na		No		0.0611247		0.0175901	rs12414078		0.339		0
	rs6020309		chr20		50163229		AL161937.2		lincRNA		na		0		na		0		na		0		na		0		na		na		No		0.232274		0.262093	rs6012859		0.339		0
	rs4631137		chr5		53124615		Intergenic		None		na		0		na		0		na		0		na		0		na		na		No		0.0635697		0.0967458	rs30098		0.338		0
	rs12446095		chr16		74493720		GLG1		protein_coding		na		0		na		0		na		0		na		0		na		na		No		0.0317848		0.0140721	rs12449071		0.337		0
	rs12500979		chr4		6452285		PPP2R2C		protein_coding		na		0		na		0		na		0		na		0		na		na		No		0.119804		0.100264	rs12511611		0.337		0
	rs1422446		chr5		128774392		SLC27A6		protein_coding		na		0		na		0		na		0		na		0		rs34682932		na		No		0.0293399		0.0219877	rs34682932		0.337		0
	rs12274923		chr11		126001820		CDON		protein_coding		na		0		na		0		na		0		na		0		na		na		No		0.217604		0.153914	rs516664		0.337		0
	rs17462596		chr5		121518697		Intergenic		None		na		0		na		0		na		0		na		0		na		na		No		0.0244499		0.0202287	rs67272739		0.337		0
	rs7079291		chr10		111123010		Intergenic		None		na		0		na		0		na		0		na		0		na		na		No		0.0293399		0.0809147	rs7079277		0.337		0
	rs1495086		chr8		15520504		TUSC3		protein_coding		na		0		na		0		na		0		na		0		na		na		No		0.171149		0.182058	rs1495087		0.337		0
	rs378691		chr14		36573586		AL132857.1		bidirectional_promoter_lncRNA		na		0		na		0		na		0		na		0		na		na		No		0.0440098		0.0325418	rs7157573		0.337		0
	rs10782817		chr1		83735975		LINC01725		lincRNA		na		0		na		0		na		0		na		0		na		na		No		0.107579		0.277045	rs10874412		0.336		0
	rs7598792		chr2		23221392		Intergenic		None		na		0		na		0		na		0		na		0		na		na		No		0.210269		0.223395	rs11124940		0.336		0
	rs6964695		chr7		46577928		Intergenic		None		na		0		na		0		na		0		na		0		na		na		No		0.0660147		0.0395778	rs12540933		0.336		0
	rs2001399		chr14		38107105		AL392023.2		antisense		na		0		na		0		na		0		na		0		na		na		No		0.305623		0.32102	rs2001398		0.336		0
	rs7127005		chr11		70170816		ANO1		protein_coding		na		0		na		0		na		0		na		0		na		na		No		0.0268949		0.102023	rs3842255		0.336		0
	rs6899857		chr6		32802705		Intergenic		None		na		0		na		0		na		0		na		0		na		na		No		0.0244499		0.00527704	rs6919657		0.336		0
	rs12699906		chr7		17744740		Intergenic		None		na		0		na		0		na		0		na		0		na		na		No		0.102689		0.162709	rs2723539		0.336		0
	rs5996109		chr22		42097094		NDUFA6-DT		processed_transcript		na		0		na		0		na		0		na		0		na		na		No		0.0220049		0.0114336	rs6002604		0.335		0
	rs462296		chr3		18579647		SATB1-AS1		processed_transcript		na		0		na		0		na		0		na		0		na		na		No		0.0171149		0.000879507	rs12714959		0.335		0
	rs1479545		chr3		2640316		CNTN4		protein_coding		na		0		na		0		na		0		na		0		na		na		No		0.0244499		0.0439754	rs2728073		0.335		0
	rs12545256		chr8		95199592		Intergenic		None		na		0		na		0		na		0		na		0		na		na		No		0.0660147		0.0677221	rs13270120		0.334		0
	rs12615814		chr2		76088476		Intergenic		None		na		0		na		0		na		0		na		0		na		na		No		0.466993		0.425682	rs34592742		0.334		0
	rs2820383		chr1		230362856		PGBD5		protein_coding		na		0		na		0		na		0		na		0		na		na		No		0.312958		0.281442	rs828480		0.334		0
	rs13254407		chr8		2498631		AC245519.1		lincRNA		na		0		na		0		na		0		na		0		na		na		No		0.205379		0.206684	rs13280825		0.333		0
	rs13090673		chr3		167947357		None		None		na		0		na		0		na		0		na		0		rs35404591		na		No		0.0586797		0.0800352	rs13070479		0.333		0
	rs6106862		chr20		24395117		None		None		na		0		na		0		na		0		na		0		rs66498255		na		No		0.0709046		0.218997	rs66498255		0.333		0
	rs8012882		chr14		43738213		Intergenic		None		na		0		na		0		na		0		na		0		na		na		No		0.0195599		0.0483729	rs8013149		0.333		0
	rs8068721		chr17		40657572		AC073508.2		protein_coding		na		0		na		0		na		0		na		0		rs11412331		na		No		0.0293399		0.055409	rs11412331		0.333		0
	rs719185		chr13		107629573		FAM155A		protein_coding		na		0		na		0		na		0		na		0		rs6145231		na		No		0.0660147		0.064204	rs6145231		0.333		0
	rs4749233		chr10		27179038		MASTL		protein_coding		na		0		na		0		na		0		na		0		na		na		No		0.0684597		0.0483729	rs7922972		0.333		0
	rs2881991		chr7		48008127		SUN3		protein_coding		na		0		na		0		na		0		na		0		na		na		No		0.0244499		0.060686	rs2881993		0.332		0
	rs698669		chr3		140681368		TRIM42		protein_coding		na		0		na		0		na		0		na		0		na		na		No		0.0244499		0.0167106	rs698668		0.332		0
	rs7180508		chr15		101857633		Intergenic		None		na		0		na		0		na		0		na		0		na		na		No		0.0635697		0.110818	rs71416246		0.332		0
	rs7535651		chr1		247894764		Intergenic		None		na		0		na		0		na		0		na		0		na		na		No		0.232274		0.271768	rs72761048		0.332		0
	rs1452796		chr8		77259537		Intergenic		None		na		0		na		0		na		0		na		0		na		na		No		0.0366748		0.0809147	rs7825782		0.332		0
	rs872005		chr9		135611570		AL354761.1		protein_coding		na		0		na		0		na		0		na		0		na		na		No		0.0293399		0.0299033	rs872006		0.332		0
	rs4693735		chr4		85755954		ARHGAP24		protein_coding		na		0		na		0		na		0		na		0		na		na		No		0.286064		0.255937	rs11724267		0.332		0
	rs659857		chr11		65862461		MUS81		protein_coding		na		0		na		0		na		0		na		0		na		na		No		0.0342298		0.116095	rs545500		0.332		0
	rs2334263		chr1		5082758		Intergenic		None		na		0		na		0		na		0		na		0		na		na		No		0.154034		0.207564	rs12047111		0.331		0
	rs2703952		chr15		27936835		OCA2		protein_coding		na		0		na		0		na		0		na		0		na		na		No		0.102689		0.150396	rs2703953		0.331		0
	rs6686248		chr1		37726624		EPHA10		protein_coding		na		0		na		0		na		0		na		0		na		na		No		0.0537897		0.062445	rs6686264		0.331		0
	rs11920361		chr3		152476560		AC026347.1		antisense		na		0		na		0		na		0		na		0		na		na		No		0.391198		0.343887	rs73156804		0.331		0
	rs4811272		chr20		51984900		Intergenic		None		na		0		na		0		na		0		na		0		na		na		No		0.0171149		0.0580475	rs4811271		0.331		0
	rs10254753		chr7		6578131		ZDHHC4		protein_coding		na		0		na		0		na		0		na		0		na		na		No		0.141809		0.456464	rs7776724		0.33		0
	rs493945		chr1		228277645		OBSCN		protein_coding		na		0		na		0		na		0		na		0		na		na		No		0.0488998		0.0633245	rs867599		0.33		0
	rs9988693		chr10		4337078		Intergenic		None		na		0		na		0		na		0		na		0		na		na		No		0.0831296		0.126649	rs9988673		0.33		0
	rs11070554		chr15		46903064		Intergenic		None		na		0		na		0		na		0		na		0		na		na		No		0.0660147		0.145998	rs11070553		0.329		0
	rs10248355		chr7		52508115		Intergenic		None		na		0		na		0		na		0		na		0		na		na		No		0.0195599		0.0123131	rs10276896		0.329		0
	rs7868256		chr9		118611540		None		None		na		0		na		0		na		0		na		0		rs572728588		na		No		0.0488998		0.0949868	rs7852873		0.329		0
	rs3735246		chr7		16600572		ANKMY2		protein_coding		na		0		na		0		na		0		na		0		na		na		No		0.244499		0.248901	rs1044984		0.328		0
	rs10807248		chr6		40876263		Intergenic		None		na		0		na		0		na		0		na		0		na		na		No		0.0195599		0.0615655	rs10807249		0.328		0
	rs1659597		chr10		120851134		WDR11-AS1		antisense		na		0		na		0		na		0		na		0		na		na		No		0.256724		0.215479	rs11199598		0.328		0
	rs2925768		chr11		117428299		DSCAML1		protein_coding		na		0		na		0		na		0		na		0		na		na		No		0.0464548		0.00879507	rs3741283		0.328		0
	rs767621		chr2		196214922		HECW2		protein_coding		na		0		na		0		na		0		na		0		na		na		No		0.0391198		0.199648	rs767620		0.328		0
	rs2024145		chr1		242987663		Intergenic		None		na		0		na		0		na		0		na		0		na		na		No		0.176039		0.254178	rs2024146		0.328		0
	rs10787889		chr10		118999311		Intergenic		None		na		0		na		0		na		0		na		0		na		na		No		0.129584		0.337731	rs11594480		0.327		0
	rs28453136		chr1		222480540		AL513314.2		lincRNA		na		0		na		0		na		0		na		0		na		na		No		0.246944		0.401935	rs199713860		0.327		0
	rs11675048		chr2		71065534		NAGK		protein_coding		na		0		na		0		na		0		na		0		na		nsv4114712		No		0.168704		0.0615655	rs10179771		0.327		0
	rs12707706		chr8		32447882		NRG1		protein_coding		na		0		na		0		na		0		na		0		rs35074926		na		No		0.0244499		0.138083	rs13439435		0.326		0
	rs1406939		chr6		132211408		Intergenic		None		na		0		na		0		na		0		na		0		na		na		No		0.0880196		0.248021	rs1406940		0.326		0
	rs17720691		chr5		148564206		HTR4		protein_coding		na		0		na		0		na		0		na		0		na		na		No		0.119804		0.119613	rs17108421		0.326		0
	rs7101705		chr11		128469911		ETS1		protein_coding		na		0		na		0		na		0		na		0		na		na		No		0.0268949		0.0167106	rs7101513		0.326		0
	rs10168181		chr2		170383740		MYO3B		protein_coding		na		0		na		0		na		0		na		0		na		na		No		0.281174		0.235708	rs11675394		0.325		0
	rs7834241		chr8		12769864		AC123777.1		lincRNA		na		0		na		0		na		0		na		0		na		na		No		0.0220049		0.0422164	rs12682327		0.325		0
	rs1394251		chr3		68658999		Intergenic		None		na		0		na		0		na		0		na		0		na		na		No		0.0171149		0.0105541	rs2202333		0.325		0
	rs11630470		chr15		101052626		LRRK1		protein_coding		na		0		na		0		na		0		na		0		na		na		No		0.0244499		0.0756376	rs4965779		0.325		0
	rs2012106		chr8		102571836		Intergenic		None		na		0		na		0		na		0		na		0		na		na		No		0.220049		0.176781	rs10091076		0.325		0
	rs9350145		chr6		19452257		AL022068.1		antisense		na		0		na		0		na		0		na		0		rs113909565		na		No		0.190709		0.193492	rs10946317		0.3241		0
	rs349240		chr4		59964992		Intergenic		None		na		0		na		0		na		0		na		0		na		na		No		0.0391198		0.0773967	rs349239		0.3241		0
	rs9526128		chr13		46004219		ZC3H13		protein_coding		na		0		na		0		na		0		na		0		na		na		No		0.0171149		0.0184697	rs7990238		0.3231		0
	rs9402884		chr6		137296203		Intergenic		None		na		0		na		0		na		0		na		0		na		na		No		0.0880196		0.131926	rs9373183		0.3231		0
	rs10869010		chr9		71281629		TRPM3		protein_coding		na		0		na		0		na		0		na		0		na		na		No		0.0195599		0.0255057	rs11142776		0.3231		0
	rs11696078		chr2		128785172		Intergenic		None		na		0		na		0		na		0		na		0		na		na		No		0.0244499		0.0395778	rs11690256		0.3231		0
	rs4090594		chr5		107620742		EFNA5		protein_coding		na		0		na		0		na		0		na		0		na		na		No		0.0415648		0.0738786	rs35534		0.3231		0
	rs4692984		chr4		93471058		GRID2		protein_coding		na		0		na		0		na		0		na		0		na		na		No		0.0171149		0.182058	rs4693323		0.3231		0
	rs11965644		chr6		122726445		Intergenic		None		na		0		na		0		na		0		na		0		na		na		No		0.0733496		0.0721196	rs9372712		0.3231		0
	rs10494080		chr1		107859453		VAV3		protein_coding		na		0		na		0		na		0		na		0		na		na		No		0.0171149		0.0510114	rs10494081		0.3221		0
	rs11764640		chr7		21859714		DNAH11		protein_coding		na		0		na		0		na		0		na		0		na		na		No		0.0195599		0.180299	rs11765332		0.3221		0
	rs1672770		chr3		3151219		CRBN		protein_coding		na		0		na		0		na		0		na		0		na		na		No		0.0415648		0.0448549	rs1620675		0.3221		0
	rs4256459		chr6		157364711		Intergenic		None		na		0		na		0		na		0		na		0		na		na		No		0.141809		0.356201	rs4612196		0.3221		0
	rs10822661		chr10		65863253		Intergenic		None		na		0		na		0		na		0		na		0		na		na		No		0.0195599		0.0448549	rs1947367		0.3221		0
	rs3750880		chr10		13699612		FRMD4A		protein_coding		na		0		na		0		na		0		na		0		na		na		No		0.0171149		0.0228672	rs3750878		0.3221		0
	rs34848531		chr3		109480467		LINC01205		lincRNA		na		0		na		0		na		0		na		0		na		na		No		0.0855746		0.0826737	rs9838178		0.3221		0
	rs2283222		chr11		2734371		KCNQ1		protein_coding		na		0		na		0		na		0		na		0		na		na		No		0.0440098		0.062445	rs11023936		0.3211		0
	rs7784908		chr7		155999079		Intergenic		None		na		0		na		0		na		0		na		0		na		na		No		0.0709046		0.122252	rs4716963		0.3211		0
	rs9556481		chr13		95427211		Intergenic		None		na		0		na		0		na		0		na		0		na		na		No		0.0195599		0.064204	rs9556480		0.3211		0
	rs6555016		chr5		1839344		Intergenic		None		na		0		na		0		na		0		na		0		na		na		No		0.0293399		0.0281442	rs10512646		0.3201		0
	rs954037		chr6		30235825		HCG17		lincRNA		na		0		na		0		na		0		na		0		na		na		No		0.176039		0.201407	rs1986773		0.3201		0
	rs4686252		chr3		8286135		LMCD1-AS1		antisense		na		0		na		0		na		0		na		0		rs71049717		nsv4252961		No		0.158924		0.118734	rs62237990		0.3201		0
	rs7845852		chr8		4299615		CSMD1		protein_coding		na		0		na		0		na		0		na		0		na		na		No		0.0220049		0.0131926	rs62478598		0.3201		0
	rs2339849		chr2		23624513		KLHL29		protein_coding		na		0		na		0		na		0		na		0		na		na		No		0.0195599		0.0457344	rs667412		0.3201		0
	rs1111643		chr1		200224737		Intergenic		None		na		0		na		0		na		0		na		0		na		na		No		0.0195599		0.0149516	rs1111642		0.3191		0
	rs4438268		chr15		36398823		Intergenic		None		na		0		na		0		na		0		na		0		na		na		No		0.0415648		0.0686016	rs4399506		0.3191		0
	rs371734		chr3		8597882		LMCD1-AS1		antisense		na		0		na		0		na		0		na		0		rs35483901		na		No		0.0440098		0.0351803	rs436583		0.3191		0
	rs11530918		chr11		50754231		Intergenic		None		na		0		na		0		na		0		na		0		na		na		No		0.0195599		0.0510114	rs4980490		0.3191		0
	rs7008943		chr8		28481874		FBXO16		protein_coding		na		0		na		0		na		0		na		0		na		na		No		0.0806846		0.064204	rs6984149		0.3191		0
	rs7690568		chr4		122745622		Intergenic		None		na		0		na		0		na		0		na		0		na		na		No		0.0415648		0.0430959	rs7690409		0.3191		0
	rs4909951		chr11		8937998		ASCL3		protein_coding		na		0		na		0		na		0		na		0		na		na		No		0.242054		0.14336	rs4910179		0.3181		0
	rs7778418		chr7		102789257		FAM185A		protein_coding		na		0		na		0		na		0		na		0		na		na		No		0.163814		0.124011	rs7778423		0.3181		0
	rs188620		chr14		60222460		Intergenic		None		na		0		na		0		na		0		na		0		na		na		No		0.0220049		0.05365	rs10148587		0.3171		0
	rs1320100		chr4		154041406		None		None		na		0		na		0		na		0		na		0		na		nsv4078237		No		0.0635697		0.328936	rs1320101		0.3171		0
	rs13336329		chr16		28588720		SGF29		protein_coding		na		0		na		0		na		0		na		0		rs34337482		na		No		0.124694		0.0360598	rs62034359		0.3171		0
	rs1799704		chr1		167506634		CD247		protein_coding		na		0		na		0		na		0		na		0		na		na		No		0.246944		0.247142	rs7534569		0.3171		0
	rs11065374		chr12		120962402		HNF1A-AS1		processed_transcript		na		0		na		0		na		0		na		0		na		na		No		0.0415648		0.129288	rs7961554		0.3171		0
	rs9356532		chr6		166883899		RPS6KA2		protein_coding		na		0		na		0		na		0		na		0		na		na		No		0.0415648		0.0501319	rs9459787		0.3171		0
	rs10206130		chr2		79523465		CTNNA2		protein_coding		na		0		na		0		na		0		na		0		na		na		No		0.0513447		0.0853122	rs10205858		0.3161		0
	rs1408349		chr10		83659267		Intergenic		None		na		0		na		0		na		0		na		0		na		na		No		0.0268949		0.115215	rs1830804		0.3161		0
	rs11230311		chr11		60430292		MS4A5		protein_coding		na		0		na		0		na		0		na		0		rs56029330		na		No		0.117359		0.25066	rs56029330		0.3161		0
	rs1018710		chr1		170251310		Intergenic		None		na		0		na		0		na		0		na		0		na		na		No		0.288509		0.161829	rs1018709		0.3161		0
	rs1035339		chr11		99995928		CNTN5		protein_coding		na		0		na		0		na		0		na		0		na		na		No		0.0195599		0.0255057	rs1035338		0.3161		0
	rs12416909		chr11		129234533		ARHGAP32		protein_coding		na		0		na		0		na		0		na		0		na		na		No		0.239609		0.295515	rs12418338		0.3161		0
	rs10142879		chr14		64499124		ZBTB25		protein_coding		na		0		na		0		na		0		na		0		na		na		No		0.0488998		0.105541	rs138038309		0.3161		0
	rs1442063		chr18		53597572		LINC01919		lincRNA		na		0		na		0		na		0		na		0		na		na		No		0.0733496		0.186456	rs12604341		0.3151		0
	rs12985803		chr19		45566781		OPA3		protein_coding		na		0		na		0		na		0		na		0		na		na		No		0.0586797		0.0659631	rs12985607		0.3151		0
	rs17050832		chr4		130064748		Intergenic		None		na		0		na		0		na		0		na		0		na		na		No		0.0317848		0.0448549	rs13142302		0.3151		0
	rs12312363		chr12		31334753		None		None		na		0		na		0		na		0		na		0		rs34565691		na		No		0.180929		0.21372	rs34565691		0.3151		0
	rs12663711		chr6		132746594		VNN2		protein_coding		na		0		na		0		na		0		na		0		rs34509155		na		No		0.0317848		0.0175901	rs34509155		0.3151		0
	rs7856348		chr9		102993713		Intergenic		None		na		0		na		0		na		0		na		0		na		na		No		0.0880196		0.102902	rs1341204		0.3141		0
	rs929346		chr7		80833588		SEMA3C		protein_coding		na		0		na		0		na		0		na		0		na		na		No		0.0611247		0.100264	rs9942709		0.3141		0
	rs11619466		chr13		97871212		Intergenic		None		na		0		na		0		na		0		na		0		na		na		No		0.0244499		0.0967458	rs11069279		0.3141		0
	rs1952519		chr14		20985027		AL355922.2		processed_pseudogene		na		0		na		0		na		0		na		0		na		na		No		0.266504		0.19701	rs1952518		0.3141		0
	rs11204311		chr17		20766477		None		None		na		0		na		0		na		0		na		0		rs34384717		na		No		0.107579		0.41073	rs34384717		0.3141		0
	rs131476		chr22		24721953		PIWIL3		protein_coding		na		0		na		0		na		0		na		0		na		na		No		0.0171149		0.0518909	rs131475		0.3131		0
	rs4748076		chr10		13996571		FRMD4A		protein_coding		na		0		na		0		na		0		na		0		na		na		No		0.0513447		0.330695	rs4748077		0.3131		0
	rs304650		chr4		123162763		SPATA5		protein_coding		na		0		na		0		na		0		na		0		na		na		No		0.0171149		0.064204	rs172568		0.3121		0
	rs7460331		chr8		130886590		ADCY8		protein_coding		na		0		na		0		na		0		na		0		na		na		No		0.154034		0.19613	rs4736717		0.3121		0
	rs1604506		chr1		242216755		PLD5		protein_coding		na		0		na		0		na		0		na		0		na		na		No		0.0195599		0.0167106	rs1604507		0.3121		0
	rs9309861		chr3		80422189		Intergenic		None		na		0		na		0		na		0		na		0		na		na		No		0.0562347		0.0386983	rs35679832		0.3121		0
	rs4550214		chr11		11514082		GALNT18		protein_coding		na		0		na		0		na		0		na		0		na		na		No		0.0220049		0.0466139	rs4545548		0.3121		0
	rs17299536		chr13		92678434		GPC5		protein_coding		na		0		na		0		na		0		na		0		rs75678180		na		No		0.237164		0.270888	rs75678180		0.3121		0
	rs2851340		chr4		108636357		None		None		na		0		na		0		na		0		na		0		rs35759184		na		No		0.227384		0.307828	rs35759184		0.3111		0
	rs4564540		chr15		100141663		ADAMTS17		protein_coding		na		0		na		0		na		0		na		0		na		na		No		0.176039		0.14248	rs55752727		0.3111		0
	rs11121556		chr1		10382809		AL139424.3		lincRNA		na		0		na		0		na		0		na		0		na		na		No		0.0391198		0.123131	rs58053556		0.3111		0
	rs35665752		chr1		28421400		PHACTR4		protein_coding		na		0		na		0		na		0		na		0		na		na		No		0.259169		0.255937	rs72661761		0.3111		0
	rs4841899		chr9		134532566		AL669970.3		lincRNA		na		0		na		0		na		0		na		0		na		na		No		0.0195599		0.0949868	rs9409902		0.3111		0
	rs4146433		chr4		176479106		Intergenic		None		na		0		na		0		na		0		na		0		na		na		No		0.0220049		0.000879507	rs10686971		0.3101		0
	rs2437744		chr16		1858450		MEIOB		protein_coding		na		0		na		0		na		0		na		0		na		na		No		0.0268949		0.0202287	rs2437745		0.3091		0
	rs713397		chr2		200492901		KCTD18		protein_coding		na		0		na		0		na		0		na		0		rs3835857		na		No		0.0244499		0	rs3835857		0.3091		0
	rs4675157		chr2		227238986		COL4A3		protein_coding		na		0		na		0		na		0		na		0		na		na		No		0.0562347		0.0360598	rs10172034		0.3091		0
	rs10829164		chr10		27029441		ANKRD26		protein_coding		na		0		na		0		na		0		na		0		na		na		No		0.393643		0.386983	rs1963735		0.3091		0
	rs2580231		chr1		242428467		PLD5		protein_coding		na		0		na		0		na		0		na		0		na		na		No		0.0366748		0.0562885	rs2654873		0.3091		0
	rs4254200		chr13		82741517		Intergenic		None		na		0		na		0		na		0		na		0		na		na		No		0.149144		0.224274	rs7318973		0.3091		0
	rs9592108		chr13		61403836		Intergenic		None		na		0		na		0		na		0		na		0		na		na		No		0.0293399		0.102902	rs7335116		0.3091		0
	rs11724630		chr4		112445377		Intergenic		None		na		0		na		0		na		0		na		0		na		na		No		0.0171149		0.0123131	rs81302		0.3091		0
	rs9428326		chr1		120116883		Intergenic		None		na		0		na		0		na		0		na		0		na		na		No		0.268949		0.290237	rs9428183		0.3091		0
	rs11074659		chr16		10214593		Intergenic		None		na		0		na		0		na		0		na		0		na		na		No		0.0244499		0.064204	rs11074660		0.3082		0
	rs11585175		chr1		60759665		AC099792.1		lincRNA		na		0		na		0		na		0		na		0		na		na		No		0.0733496		0.1073	rs186328		0.3082		0
	rs4906745		chr15		25691886		ATP10A		protein_coding		na		0		na		0		na		0		na		0		na		na		No		0.0660147		0.119613	rs2066705		0.3082		0
	rs491744		chr9		110065125		PALM2-AKAP2		protein_coding		na		0		na		0		na		0		na		0		na		na		No		0.0488998		0.0140721	rs527420		0.3082		0
	rs11125326		chr2		50820175		NRXN1		protein_coding		na		0		na		0		na		0		na		0		rs148836913		na		No		0.388753		0.110818	rs9309203		0.3082		0
	rs4755936		chr11		45269253		SYT13		protein_coding		na		0		na		0		na		0		na		0		na		na		No		0.0244499		0.0149516	rs10769134		0.3082		0
	rs1725926		chr19		20107368		ZNF90		protein_coding		na		0		na		0		na		0		na		0		na		na		No		0.0611247		0.0861917	rs1621688		0.3082		0
	rs2736578		chr11		5456160		HBG2		protein_coding		na		0		na		0		na		0		na		0		na		na		No		0.171149		0.227792	rs2471987		0.3082		0
	rs1703368		chr5		54103387		ARL15		protein_coding		na		0		na		0		na		0		na		0		na		na		No		0.0293399		0.0360598	rs2547538		0.3082		0
	rs4439672		chr14		48819657		Intergenic		None		na		0		na		0		na		0		na		0		na		na		No		0.0171149		0.000879507	rs4572293		0.3082		0
	rs10459485		chr14		21824640		None		None		na		0		na		0		na		0		na		0		rs71419175		na		No		0.0415648		0.0263852	rs71419175		0.3082		0
	rs2288995		chr2		173364498		CDCA7		protein_coding		na		0		na		0		na		0		na		0		na		na		No		0.0855746		0.0853122	rs1181		0.3072		0
	rs673875		chr10		14384966		FRMD4A		protein_coding		na		0		na		0		na		0		na		0		na		na		No		0.144254		0.253298	rs11259045		0.3072		0
	rs12206557		chr6		67904471		Intergenic		None		na		0		na		0		na		0		na		0		na		na		No		0.242054		0.237467	rs12199590		0.3072		0
	rs12548486		chr8		72059292		MSC-AS1		antisense		na		0		na		0		na		0		na		0		na		na		No		0.0782396		0.0826737	rs12541199		0.3072		0
	rs16978600		chr20		55639098		Intergenic		None		na		0		na		0		na		0		na		0		na		na		No		0.0904645		0.0281442	rs13043071		0.3072		0
	rs4542308		chr10		28020108		AL390866.1		lincRNA		na		0		na		0		na		0		na		0		na		na		No		0.283619		0.0756376	rs4323787		0.3072		0
	rs4373084		chr3		18975894		Intergenic		None		na		0		na		0		na		0		na		0		na		na		No		0.0195599		0.12489	rs4516630		0.3072		0
	rs6935162		chr6		129586442		ARHGAP18		protein_coding		na		0		na		0		na		0		na		0		na		na		No		0.0171149		0.0334213	rs6935166		0.3072		0
	rs6949611		chr7		21761763		DNAH11		protein_coding		na		0		na		0		na		0		na		0		na		na		No		0.0171149		0.0967458	rs10950872		0.3062		0
	rs7087552		chr10		27413759		PTCHD3		polymorphic_pseudogene		na		0		na		0		na		0		na		0		na		na		No		0.0562347		0.132806	rs11015753		0.3062		0
	rs39670		chr3		10483544		ATP2B2		protein_coding		na		0		na		0		na		0		na		0		na		na		No		0.0513447		0.0299033	rs34891		0.3062		0
	rs12148480		chr15		47053825		Intergenic		None		na		0		na		0		na		0		na		0		na		na		No		0.0855746		0.281442	rs57324806		0.3062		0
	rs9541351		chr13		34607802		LINC02343		lincRNA		na		0		na		0		na		0		na		0		rs67137114		na		No		0.278729		0	rs67137114		0.3062		0
	rs2239953		chr17		50111660		PDK2		protein_coding		na		0		na		0		na		0		na		0		na		na		No		0.0415648		0.0343008	rs847690		0.3062		0
	rs2387174		chr5		9829261		LINC02112		lincRNA		na		0		na		0		na		0		na		0		na		na		No		0.132029		0.147757	rs985249		0.3062		0
	rs16908243		chr9		24335341		Intergenic		None		na		0		na		0		na		0		na		0		na		na		No		0.134474		0.123131	rs16908247		0.3052		0
	rs10059861		chr5		99089528		Intergenic		None		na		0		na		0		na		0		na		0		na		na		No		0.0195599		0.0167106	rs2121667		0.3052		0
	rs2963959		chr5		32300656		MTMR12		protein_coding		na		0		na		0		na		0		na		0		na		na		No		0.256724		0.28496	rs2910905		0.3052		0
	rs1003187		chr2		10174470		AC007240.1		protein_coding		na		0		na		0		na		0		na		0		na		na		No		0.122249		0.131047	rs34277496		0.3052		0
	rs9295604		chr6		23901444		None		None		na		0		na		0		na		0		na		0		rs35652001		na		No		0.0391198		0.0773967	rs35652001		0.3052		0
	rs28630755		chr1		241985895		None		None		na		0		na		0		na		0		na		0		rs35992396		nsv4090634		No		0.310513		0.297274	rs35992396		0.3052		0
	rs340046		chr5		145825917		PRELID2		protein_coding		na		0		na		0		na		0		na		0		na		na		No		0.303178		0.28584	rs340047		0.3042		0
	rs36907		chr7		14960530		DGKB		protein_coding		na		0		na		0		na		0		na		0		na		na		No		0.132029		0.216359	rs36908		0.3042		0
	rs6443865		chr3		183314778		MCF2L2		protein_coding		na		0		na		0		na		0		na		0		na		na		No		0.176039		0.211082	rs78604299		0.3042		0
	rs4871489		chr8		124418789		Intergenic		None		na		0		na		0		na		0		na		0		na		na		No		0.0244499		0.105541	rs10956181		0.3032		0
	rs4076195		chr8		134493830		ZFAT		protein_coding		na		0		na		0		na		0		na		0		na		na		No		0.168704		0.0580475	rs4424215		0.3032		0
	rs7676923		chr4		7399066		SORCS2		protein_coding		na		0		na		0		na		0		na		0		rs5855960		na		No		0.0880196		0.19613	rs5855960		0.3032		0
	rs6044994		chr20		17749899		None		None		na		0		na		0		na		0		na		0		rs11475942		na		No		0.0440098		0.0439754	rs114108538		0.3022		0
	rs4901560		chr14		55421815		TBPL2		protein_coding		na		0		na		0		na		0		na		0		na		na		No		0.0782396		0.0677221	rs4901561		0.3022		0
	rs12859133		chr13		108081118		Intergenic		None		na		0		na		0		na		0		na		0		na		na		No		0.0806846		0.0826737	rs9520769		0.3022		0
	rs12327159		chr18		56799749		WDR7		protein_coding		na		0		na		0		na		0		na		0		na		na		No		0.0415648		0.0967458	rs1421264		0.3012		0
	rs9382222		chr6		13570054		Intergenic		None		na		0		na		0		na		0		na		0		na		na		No		0.0293399		0.0844327	rs2804914		0.3012		0
	rs12670608		chr7		19648176		None		None		na		0		na		0		na		0		na		0		rs35207817		na		No		0.0317848		0.122252	rs35207817		0.3012		0
	rs17094170		chr11		100032877		CNTN5		protein_coding		na		0		na		0		na		0		na		0		na		na		No		0.100244		0.2146	rs4145959		0.3012		0
	rs10029067		chr4		88372145		Intergenic		None		na		0		na		0		na		0		na		0		na		na		No		0.0171149		0.000879507	rs10016511		0.3002		0
	rs2925755		chr2		160216074		AC092153.1		processed_transcript		na		0		na		0		na		0		na		0		na		na		No		0.210269		0.155673	rs1350313		0.3002		0
	rs628668		chr11		77866448		AAMDC		protein_coding		na		0		na		0		na		0		na		0		na		na		No		0.352078		0.408971	rs1790240		0.3002		0
	rs2214355		chr7		83290014		Intergenic		None		na		0		na		0		na		0		na		0		na		na		No		0.183374		0.149516	rs2214354		0.3002		0
	rs6827836		chr4		184143883		ENPP6		protein_coding		na		0		na		0		na		0		na		0		na		na		No		0.447433		0.491645	rs6552751		0.3002		0
	rs11779850		chr8		4863997		CSMD1		protein_coding		na		0		na		0		na		0		na		0		rs72243256		na		No		0.212714		0.235708	rs72243256		0.3002		0
	rs6883259		chr5		7439971		ADCY2		protein_coding		na		0		na		0		na		0		na		0		na		na		No		0.295844		0.274406	rs76122614		0.3002		0
	rs1998740		chr6		23389919		Intergenic		None		na		0		na		0		na		0		na		0		na		na		No		0.0391198		0.0949868	rs9356863		0.3002		0
	rs2834506		chr21		34535115		RCAN1		protein_coding		na		0		na		0		na		0		na		0		na		na		No		0.193154		0.141601	rs2834507		0.2992		0
	rs316170		chr6		160335005		None		None		na		0		na		0		na		0		na		0		rs34982389		na		No		0.0391198		0.0439754	rs34982389		0.2992		0
	rs9501106		chr6		31420332		HCP5		sense_overlapping		na		0		na		0		na		0		na		0		rs200490586		na		No		0.0391198		0.0131926	rs6902067		0.2992		0
	rs7595354		chr2		170520108		MYO3B		protein_coding		na		0		na		0		na		0		na		0		na		na		No		0.158924		0.0967458	rs7595366		0.2992		0
	rs9507816		chr13		26915221		Intergenic		None		na		0		na		0		na		0		na		0		na		na		No		0.0391198		0.062445	rs9319327		0.2992		0
	rs9511086		chr13		24143306		AL359736.1		protein_coding		na		0		na		0		na		0		na		0		na		na		No		0.0929095		0.21372	rs9507258		0.2992		0
	rs7334023		chr13		66958073		PCDH9		protein_coding		na		0		na		0		na		0		na		0		na		na		No		0.168704		0.281442	rs9571702		0.2992		0
	rs12613827		chr2		141879338		LRP1B		protein_coding		na		0		na		0		na		0		na		0		na		na		No		0.0293399		0.0395778	rs12613802		0.2982		0
	rs1417688		chr1		247252597		Intergenic		None		na		0		na		0		na		0		na		0		na		na		No		0.0440098		0.0729991	rs1614597		0.2982		0
	rs2961810		chr5		51119965		Intergenic		None		na		0		na		0		na		0		na		0		na		na		No		0.0171149		0.0712401	rs17820772		0.2982		0
	rs1847334		chr4		119869689		None		None		na		0		na		0		na		0		na		0		rs148554881		na		No		0.0562347		0.0756376	rs1818167		0.2982		0
	rs1993293		chr15		99757458		Intergenic		None		na		0		na		0		na		0		na		0		na		na		No		0.0195599		0.144239	rs1993294		0.2982		0
	rs4259484		chr9		110723722		MUSK		protein_coding		na		0		na		0		na		0		na		0		rs145738282		na		No		0.0342298		0.0246262	rs4336672		0.2982		0
	rs9871760		chr3		127274256		Intergenic		None		na		0		na		0		na		0		na		0		na		na		No		0.0171149		0.057168	rs4679151		0.2982		0
	rs1848418		chr3		62123626		PTPRG		protein_coding		na		0		na		0		na		0		na		0		na		nsv4170057		No		0.134474		0.202287	rs73096515		0.2982		0
	rs10914733		chr1		29977135		Intergenic		None		na		0		na		0		na		0		na		0		na		na		No		0.0488998		0.0756376	rs10798955		0.2972		0
	rs1445510		chr11		85891930		CCDC83		protein_coding		na		0		na		0		na		0		na		0		na		na		No		0.0513447		0.0483729	rs1445509		0.2972		0
	rs2758994		chr1		236540467		LGALS8		protein_coding		na		0		na		0		na		0		na		0		na		na		No		0.0171149		0.0149516	rs2243405		0.2972		0
	rs1889089		chr1		160974794		Intergenic		None		na		0		na		0		na		0		na		0		na		na		No		0.298289		0.289358	rs61802229		0.2972		0
	rs12332334		chr5		94538543		KIAA0825		protein_coding		na		0		na		0		na		0		na		0		na		na		No		0.242054		0.255937	rs62364621		0.2972		0
	rs17131801		chr1		83336086		Intergenic		None		na		0		na		0		na		0		na		0		na		na		No		0.0171149		0.0598065	rs11487989		0.2962		0
	rs4284872		chr2		1363701		SNTG2		protein_coding		na		0		na		0		na		0		na		0		na		na		No		0.0171149		0.0598065	rs11894739		0.2962		0
	rs6590301		chr11		128148157		AP000904.1		lincRNA		na		0		na		0		na		0		na		0		na		na		No		0.0586797		0.0703606	rs12785508		0.2962		0
	rs504313		chr21		43363519		AP001046.1		lincRNA		na		0		na		0		na		0		na		0		na		na		No		0.0342298		0.110818	rs504285		0.2962		0
	rs7599736		chr2		63321721		WDPCP		protein_coding		na		0		na		0		na		0		na		0		na		na		No		0.0513447		0.0193492	rs7559137		0.2962		0
	rs7246133		chr19		52658849		ZNF83		protein_coding		na		0		na		0		na		0		na		0		na		na		No		0.102689		0.305189	rs10426781		0.2952		0
	rs10880873		chr12		45966041		SCAF11		protein_coding		na		0		na		0		na		0		na		0		na		na		No		0.0611247		0.0712401	rs10880874		0.2952		0
	rs2596560		chr6		31387541		None		None		na		0		na		0		na		0		na		0		rs143039641		na		No		0.0171149		0.0351803	rs13437096		0.2952		0
	rs17687125		chr4		165429803		CPE		protein_coding		na		0		na		0		na		0		na		0		rs34678370		na		No		0.232274		0.188215	rs17046419		0.2952		0
	rs2824759		chr21		18348626		TMPRSS15		protein_coding		na		0		na		0		na		0		na		0		na		na		No		0.139364		0.237467	rs2824758		0.2952		0
	rs1441456		chr2		140699614		LRP1B		protein_coding		na		0		na		0		na		0		na		0		rs34387302		na		No		0.0488998		0	rs34387302		0.2952		0
	rs11634945		chr15		100553925		PRKXP1		processed_pseudogene		na		0		na		0		na		0		na		0		na		na		No		0.0293399		0.0694811	rs35852295		0.2952		0
	rs3935541		chr1		156692580		AL590666.4		antisense		na		0		na		0		na		0		na		0		na		na		No		0.0171149		0.0369393	rs3935542		0.2952		0
	rs9884811		chr4		36446125		Intergenic		None		na		0		na		0		na		0		na		0		na		na		No		0.134474		0.0729991	rs9884207		0.2952		0
	rs7808177		chr7		32103656		PDE1C		protein_coding		na		0		na		0		na		0		na		0		na		na		No		0.151589		0.17854	rs62457524		0.2942		0
	rs2412397		chr4		53243456		SCFD2		protein_coding		na		0		na		0		na		0		na		0		na		na		No		0.0244499		0.0448549	rs6810608		0.2942		0
	rs7207526		chr17		2504044		METTL16		protein_coding		na		0		na		0		na		0		na		0		na		na		No		0.0268949		0.208443	rs7226226		0.2942		0
	rs13264694		chr8		113790971		Intergenic		None		na		0		na		0		na		0		na		0		na		na		No		0.0171149		0.0228672	rs13266718		0.2932		0
	rs2217271		chr16		12610623		AC010333.2		antisense		na		0		na		0		na		0		na		0		na		na		No		0.0195599		0.0316623	rs2217272		0.2932		0
	rs9789838		chr21		27933293		Intergenic		None		na		0		na		0		na		0		na		0		na		na		No		0.105134		0.0562885	rs2831244		0.2932		0
	rs843173		chr9		103139527		Intergenic		None		na		0		na		0		na		0		na		0		na		na		No		0.259169		0.376429	rs7036914		0.2932		0
	rs7740539		chr6		106383791		CRYBG1		protein_coding		na		0		na		0		na		0		na		0		na		na		No		0.0855746		0.0958663	rs7740532		0.2932		0
	rs9912348		chr17		82001793		ASPSCR1		protein_coding		na		0		na		0		na		0		na		0		na		na		No		0.0366748		0.0281442	rs9912553		0.2932		0
	rs2980213		chr4		4284029		LYAR		protein_coding		na		0		na		0		na		0		na		0		na		na		No		0.0464548		0.0378188	rs10006514		0.2922		0
	rs11778610		chr8		46721803		Intergenic		None		na		0		na		0		na		0		na		0		na		na		No		0.0293399		0.0633245	rs2049451		0.2922		0
	rs11763040		chr7		158623511		Intergenic		None		na		0		na		0		na		0		na		0		na		na		No		0.344743		0.258575	rs71523852		0.2922		0
	rs8094515		chr18		59466324		CCBE1		protein_coding		na		0		na		0		na		0		na		0		na		na		No		0.0171149		0.0175901	rs8095412		0.2922		0
	rs1527842		chr7		48634345		ABCA13		protein_coding		na		0		na		0		na		0		na		0		na		na		No		0.114914		0.0703606	rs9642322		0.2922		0
	rs16956762		chr15		31459780		Intergenic		None		na		0		na		0		na		0		na		0		na		na		No		0.0171149		0.0299033	rs12595455		0.2913		0
	rs2123405		chr8		77198057		Intergenic		None		na		0		na		0		na		0		na		0		na		na		No		0.0488998		0.0923483	rs17464255		0.2913		0
	rs2009888		chr4		168395339		DDX60L		protein_coding		na		0		na		0		na		0		na		0		rs143853404		na		No		0.278729		0.262093	rs1826027		0.2913		0
	rs2475240		chr10		114524451		ABLIM1		protein_coding		na		0		na		0		na		0		na		0		na		na		No		0.0488998		0.0562885	rs2497710		0.2913		0
	rs12889466		chr14		31952767		Intergenic		None		na		0		na		0		na		0		na		0		na		na		No		0.127139		0.0263852	rs35064002		0.2913		0
	rs10421404		chr19		44949588		None		None		na		0		na		0		na		0		na		0		rs78403558		na		No		0.0415648		0.187335	rs1130742		0.2903		0
	rs10233327		chr7		46703286		AC011294.1		lincRNA		na		0		na		0		na		0		na		0		na		na		No		0.100244		0.0809147	rs2116642		0.2903		0
	rs885122		chr5		115995638		LVRN		protein_coding		na		0		na		0		na		0		na		0		na		na		No		0.232274		0.222515	rs55790902		0.2903		0
	rs2394462		chr10		68221986		None		None		na		0		na		0		na		0		na		0		rs5785851		na		No		0.0244499		0.0615655	rs5785851		0.2903		0
	rs11914433		chr3		189433086		Intergenic		None		na		0		na		0		na		0		na		0		na		na		No		0.100244		0.114336	rs13059581		0.2893		0
	rs1596638		chr2		154000275		GALNT13		protein_coding		na		0		na		0		na		0		na		0		na		nsv4169099		No		0.0342298		0.05365	rs1596639		0.2893		0
	rs1471787		chr3		8308242		LMCD1-AS1		antisense		na		0		na		0		na		0		na		0		na		na		No		0.310513		0.306948	rs11707398		0.2883		0
	rs7522804		chr1		147391631		LINC00624		antisense		na		0		na		0		na		0		na		0		rs368875376		na		No		0.0488998		0.0976253	rs12117702		0.2883		0
	rs12502728		chr4		94078741		Intergenic		None		na		0		na		0		na		0		na		0		na		na		No		0.0268949		0.0861917	rs12502748		0.2883		0
	rs2396812		chr7		115289876		None		None		na		0		na		0		na		0		na		0		rs147229099		na		No		0.0195599		0.0237467	rs147229099		0.2883		0
	rs1863041		chr2		117831064		DDX18		protein_coding		na		0		na		0		na		0		na		0		na		na		No		0.0293399		0.138083	rs15975		0.2883		0
	rs17861885		chr4		117419552		LINC01378		lincRNA		na		0		na		0		na		0		na		0		na		na		No		0.0488998		0.0360598	rs17875070		0.2883		0
	rs6479889		chr10		63228867		JMJD1C		protein_coding		na		0		na		0		na		0		na		0		na		na		No		0.100244		0.161829	rs35885463		0.2883		0
	rs4480530		chr11		54886092		Intergenic		None		na		0		na		0		na		0		na		0		na		na		No		0.144254		0.276165	rs4536198		0.2883		0
	rs5000357		chr4		93502716		GRID2		protein_coding		na		0		na		0		na		0		na		0		na		na		No		0.364303		0.327177	rs5000358		0.2883		0
	rs6531490		chr4		36900861		Intergenic		None		na		0		na		0		na		0		na		0		na		na		No		0.0806846		0.114336	rs6531491		0.2883		0
	rs4629584		chr5		152802525		LINC01470		lincRNA		na		0		na		0		na		0		na		0		na		na		No		0.0513447		0.140721	rs72799186		0.2883		0
	rs6863		chr11		62393253		ASRGL1		protein_coding		na		0		na		0		na		0		na		0		na		na		No		0.112469		0.120493	rs1043785		0.2873		0
	rs11056145		chr12		14732704		AC010168.1		antisense		na		0		na		0		na		0		na		0		na		na		No		0.0220049		0.0791557	rs11056146		0.2873		0
	rs9883805		chr3		110242347		Intergenic		None		na		0		na		0		na		0		na		0		na		na		No		0.205379		0.150396	rs1870799		0.2873		0
	rs12659398		chr5		173959200		CPEB4		protein_coding		na		0		na		0		na		0		na		0		rs34259285		na		No		0.0171149		0.0290237	rs34259285		0.2873		0
	rs12988482		chr2		125177104		None		None		na		0		na		0		na		0		na		0		rs34816005		na		No		0.0440098		0	rs34816005		0.2873		0
	rs9553008		chr13		23594582		TNFRSF19		protein_coding		na		0		na		0		na		0		na		0		na		na		No		0.251834		0.166227	rs4770465		0.2873		0
	rs719653		chr6		32784789		Intergenic		None		na		0		na		0		na		0		na		0		na		na		No		0.0831296		0.0958663	rs719652		0.2873		0
	rs10270705		chr7		123511981		IQUB		protein_coding		na		0		na		0		na		0		na		0		na		na		No		0.0586797		0.0386983	rs10255061		0.2863		0
	rs10464436		chr7		151980560		GALNTL5		protein_coding		na		0		na		0		na		0		na		0		na		na		No		0.0586797		0.0729991	rs11770365		0.2863		0
	rs3098733		chr4		35425372		Intergenic		None		na		0		na		0		na		0		na		0		na		na		No		0.0586797		0.0378188	rs13130196		0.2863		0
	rs2026558		chr10		51523175		PRKG1		protein_coding		na		0		na		0		na		0		na		0		na		na		No		0.100244		0.0923483	rs2026557		0.2863		0
	rs12462351		chr19		9018261		Intergenic		None		na		0		na		0		na		0		na		0		na		na		No		0.0268949		0.0413369	rs12610724		0.2853		0
	rs1453213		chr8		106560092		OXR1		protein_coding		na		0		na		0		na		0		na		0		na		na		No		0.0195599		0.0325418	rs1453214		0.2853		0
	rs35088063		chr4		59960071		None		None		na		0		na		0		na		0		na		0		rs145628840		na		No		0.0586797		0.0870712	rs145628840		0.2853		0
	rs9563011		chr13		50899768		RNASEH2B-AS1		antisense		na		0		na		0		na		0		na		0		na		na		No		0.0440098		0.0228672	rs1870839		0.2853		0
	rs2316759		chr17		46996371		AC005670.2		protein_coding		na		0		na		0		na		0		na		0		na		na		No		0.0709046		0.108179	rs2316760		0.2853		0
	rs6049262		chr20		23961231		Intergenic		None		na		0		na		0		na		0		na		0		na		na		No		0.0268949		0.0404573	rs34880846		0.2853		0
	rs1803956		chr11		838672		CD151		protein_coding		na		0		na		0		na		0		na		0		na		na		No		0.0220049		0.0290237	rs6762		0.2853		0
	rs7709788		chr5		26604882		None		None		na		0		na		0		na		0		na		0		rs10634077		na		No		0.0195599		0.0351803	rs7709778		0.2853		0
	rs11773612		chr7		52810299		Intergenic		None		na		0		na		0		na		0		na		0		na		na		No		0.129584		0.199648	rs2912925		0.2843		0
	rs4668267		chr2		170504386		MYO3B		protein_coding		na		0		na		0		na		0		na		0		na		na		No		0.0757946		0.0721196	rs4668268		0.2843		0
	rs9374946		chr6		120550700		Intergenic		None		na		0		na		0		na		0		na		0		na		na		No		0.0488998		0.148637	rs9374945		0.2843		0
	rs3864439		chr7		35079306		Intergenic		None		na		0		na		0		na		0		na		0		na		na		No		0.0415648		0.118734	rs10251213		0.2833		0
	rs11939452		chr4		168518129		DDX60L		protein_coding		na		0		na		0		na		0		na		0		na		na		No		0.0293399		0.0650836	rs11930102		0.2833		0
	rs4971147		chr1		157419951		Intergenic		None		na		0		na		0		na		0		na		0		na		na		No		0.0195599		0.0527704	rs12077075		0.2833		0
	rs10011536		chr4		73588140		RASSF6		protein_coding		na		0		na		0		na		0		na		0		na		na		No		0.119804		0.154793	rs10019320		0.2823		0
	rs2224005		chr6		64286940		EYS		protein_coding		na		0		na		0		na		0		na		0		rs60568051		na		No		0.110024		0.134565	rs2224006		0.2823		0
	rs2973689		chr5		178327579		COL23A1		protein_coding		na		0		na		0		na		0		na		0		na		na		No		0.0635697		0.0853122	rs2973688		0.2823		0
	rs9899099		chr17		41962569		TTC25		protein_coding		na		0		na		0		na		0		na		0		na		na		No		0.222494		0.272647	rs4796750		0.2823		0
	rs10865981		chr3		53969507		Intergenic		None		na		0		na		0		na		0		na		0		na		na		No		0.0220049		0.0738786	rs62253018		0.2823		0
	rs12899415		chr15		54234087		UNC13C		protein_coding		na		0		na		0		na		0		na		0		rs67396814		na		No		0.0244499		0.208443	rs67396814		0.2823		0
	rs3017689		chr4		104554783		CXXC4-AS1		antisense		na		0		na		0		na		0		na		0		na		na		No		0.0195599		0.0263852	rs6840786		0.2823		0
	rs10520637		chr15		86710284		AGBL1		protein_coding		na		0		na		0		na		0		na		0		na		na		No		0.205379		0.207564	rs72763972		0.2823		0
	rs11211220		chr1		45899829		MAST2		protein_coding		na		0		na		0		na		0		na		0		na		na		No		0.0440098		0.102023	rs7548617		0.2823		0
	rs9353700		chr6		64306556		EYS		protein_coding		na		0		na		0		na		0		na		0		na		na		No		0.158924		0.255937	rs9353701		0.2823		0
	rs904017		chr8		11878132		Intergenic		None		na		0		na		0		na		0		na		0		na		na		No		0.0391198		0.0237467	rs1692807		0.2813		0
	rs8041933		chr15		51325549		CYP19A1		protein_coding		na		0		na		0		na		0		na		0		na		na		No		0.0464548		0.0378188	rs2445762		0.2813		0
	rs4313098		chr7		82145793		CACNA2D1		protein_coding		na		0		na		0		na		0		na		0		na		na		No		0.122249		0.116095	rs34357660		0.2813		0
	rs10422388		chr19		3393466		NFIC		protein_coding		na		0		na		0		na		0		na		0		na		na		No		0.0244499		0.0307828	rs34508807		0.2813		0
	rs12978999		chr19		56509385		ZNF471		protein_coding		na		0		na		0		na		0		na		0		rs57700534		na		No		0.100244		0.256816	rs57700534		0.2813		0
	rs12824565		chr12		46440910		AC008014.1		lincRNA		na		0		na		0		na		0		na		0		na		na		No		0.249389		0.305189	rs12822345		0.2803		0
	rs2800219		chr1		246892125		AHCTF1		protein_coding		na		0		na		0		na		0		na		0		na		na		No		0.0415648		0.05365	rs61854021		0.2803		0
	rs295602		chr11		55662960		OR4C6		protein_coding		na		0		na		0		na		0		na		0		na		na		No		0.232274		0.2146	rs12420685		0.2793		0
	rs35066870		chr6		29974862		Intergenic		None		na		0		na		0		na		0		na		0		na		na		No		0.0562347		0.116974	rs426483		0.2793		0
	rs2681976		chr15		56545799		AC090518.1		lincRNA		na		0		na		0		na		0		na		0		na		na		No		0.0220049		0.0413369	rs8035665		0.2793		0
	rs9947003		chr18		67277145		Intergenic		None		na		0		na		0		na		0		na		0		na		na		No		0.161369		0.222515	rs9959154		0.2793		0
	rs10977060		chr9		8410813		PTPRD		protein_coding		na		0		na		0		na		0		na		0		na		na		No		0.0268949		0.100264	rs10815858		0.2783		0
	rs1972797		chr9		8847353		PTPRD		protein_coding		na		0		na		0		na		0		na		0		na		na		No		0.0342298		0.111697	rs10815974		0.2783		0
	rs6870971		chr5		76222604		SV2C		protein_coding		na		0		na		0		na		0		na		0		na		na		No		0.0268949		0.0351803	rs12514921		0.2783		0
	rs10491907		chr9		9963943		PTPRD		protein_coding		na		0		na		0		na		0		na		0		na		na		No		0.0342298		0.0527704	rs1936367		0.2783		0
	rs2708389		chr12		11052141		PRH1		protein_coding		na		0		na		0		na		0		na		0		rs149045800		na		No		0.0709046		0.127529	rs28671533		0.2783		0
	rs7974964		chr12		11126808		PRH1		protein_coding		na		0		na		0		na		0		na		0		na		na		No		0.271394		0.3219	rs34280471		0.2783		0
	rs3735979		chr8		54849478		RP1		protein_coding		na		0		na		0		na		0		na		0		na		na		No		0.0391198		0.0483729	rs3735980		0.2783		0
	rs8025210		chr15		81972760		AC025219.1		lincRNA		na		0		na		0		na		0		na		0		na		na		No		0.0391198		0.0360598	rs8025366		0.2783		0
	rs7923344		chr10		85935259		GRID1		protein_coding		na		0		na		0		na		0		na		0		na		na		No		0.0415648		0.0527704	rs7912519		0.2773		0
	rs7830326		chr8		39210657		ADAM32		protein_coding		na		0		na		0		na		0		na		0		na		na		No		0.224939		0.277045	rs79831576		0.2773		0
	rs1328105		chr13		105872625		Intergenic		None		na		0		na		0		na		0		na		0		na		na		No		0.0293399		0.0518909	rs9519816		0.2773		0
	rs9955685		chr18		40113909		Intergenic		None		na		0		na		0		na		0		na		0		na		na		No		0.0317848		0.0430959	rs9955693		0.2773		0
	rs16932946		chr11		5564486		AC104389.4		protein_coding		na		0		na		0		na		0		na		0		na		na		No		0.0342298		0.058927	rs10838341		0.2763		0
	rs7413749		chr1		191898950		AL954650.1		lincRNA		na		0		na		0		na		0		na		0		na		nsv4070911		No		0.200489		0.194371	rs1340202		0.2763		0
	rs340229		chr3		158909856		Intergenic		None		na		0		na		0		na		0		na		0		na		na		No		0.0293399		0.0395778	rs340230		0.2763		0
	rs40874		chr7		108511875		PNPLA8		protein_coding		na		0		na		0		na		0		na		0		na		na		No		0.0562347		0.0474934	rs40875		0.2763		0
	rs1859983		chr17		71425853		Intergenic		None		na		0		na		0		na		0		na		0		na		na		No		0.0391198		0.0686016	rs4141236		0.2763		0
	rs4381937		chr3		180766851		CCDC39		protein_coding		na		0		na		0		na		0		na		0		rs11384378		na		No		0.0611247		0.0501319	rs4381936		0.2763		0
	rs4972235		chr2		125813022		Intergenic		None		na		0		na		0		na		0		na		0		na		na		No		0.110024		0.366755	rs4972234		0.2763		0
	rs6546786		chr2		72856890		Intergenic		None		na		0		na		0		na		0		na		0		na		na		No		0.0171149		0.0299033	rs6546787		0.2763		0
	rs403760		chr7		138389307		Intergenic		None		na		0		na		0		na		0		na		0		na		na		No		0.0268949		0.0105541	rs11393370		0.2753		0
	rs12437887		chr15		45376896		GATM		protein_coding		na		0		na		0		na		0		na		0		na		na		No		0.0268949		0.0782762	rs12437840		0.2753		0
	rs1311615		chr4		99091110		AP002026.1		antisense		na		0		na		0		na		0		na		0		na		na		No		0.0586797		0.0448549	rs1311616		0.2753		0
	rs7723092		chr5		67684077		AC112206.2		lincRNA		na		0		na		0		na		0		na		0		na		na		No		0.0977995		0.2146	rs7705123		0.2753		0
	rs17833329		chr14		58882834		LINC01500		lincRNA		na		0		na		0		na		0		na		0		na		na		No		0.0268949		0.0228672	rs61056762		0.2744		0
	rs2422047		chr2		117777962		AC009312.1		antisense		na		0		na		0		na		0		na		0		na		na		No		0.107579		0.118734	rs6736614		0.2744		0
	rs1949418		chr11		28807434		AC090833.1		lincRNA		na		0		na		0		na		0		na		0		na		na		No		0.114914		0.134565	rs68164300		0.2744		0
	rs7319464		chr13		81514588		Intergenic		None		na		0		na		0		na		0		na		0		na		na		No		0.0709046		0.108179	rs7319318		0.2744		0
	rs710239		chr1		41732905		HIVEP3		protein_coding		na		0		na		0		na		0		na		0		na		nsv4036537		No		0.281174		0	rs7534463		0.2744		0
	rs12730906		chr1		155444977		ASH1L		protein_coding		na		0		na		0		na		0		na		0		na		na		No		0.0293399		0.0492524	rs10796943		0.2734		0
	rs2665572		chr18		50871431		Intergenic		None		na		0		na		0		na		0		na		0		na		na		No		0.205379		0.174142	rs12457537		0.2734		0
	rs520805		chr11		121130065		TECTA		protein_coding		na		0		na		0		na		0		na		0		na		na		No		0.0709046		0.0791557	rs586473		0.2734		0
	rs969128		chr5		35861057		IL7R		protein_coding		na		0		na		0		na		0		na		0		na		na		No		0.0953545		0.12577	rs11567705		0.2724		0
	rs9576049		chr13		36433364		CCNA1		protein_coding		na		0		na		0		na		0		na		0		rs145868841		na		No		0.158924		0.118734	rs145868841		0.2724		0
	rs10892361		chr11		119398371		USP2-AS1		antisense		na		0		na		0		na		0		na		0		na		na		No		0.107579		0.177661	rs35720648		0.2724		0
	rs4898984		chr14		59311543		DAAM1		protein_coding		na		0		na		0		na		0		na		0		rs566202858		na		No		0.0195599		0.0510114	rs566202858		0.2724		0
	rs6432063		chr2		10118905		Intergenic		None		na		0		na		0		na		0		na		0		na		na		No		0.0953545		0.0395778	rs6432062		0.2724		0
	rs10994181		chr10		60077434		ANK3		protein_coding		na		0		na		0		na		0		na		0		na		na		No		0.0220049		0.0316623	rs10994180		0.2714		0
	rs3851119		chr11		58005821		Intergenic		None		na		0		na		0		na		0		na		0		na		na		No		0.107579		0.166227	rs11601663		0.2714		0
	rs7000959		chr8		10433056		Intergenic		None		na		0		na		0		na		0		na		0		na		na		No		0.0464548		0.055409	rs11785972		0.2714		0
	rs3129586		chr1		246524284		LINC01743		lincRNA		na		0		na		0		na		0		na		0		na		na		No		0.0415648		0.0255057	rs3129585		0.2714		0
	rs11711725		chr3		47609505		SMARCC1		protein_coding		na		0		na		0		na		0		na		0		na		na		No		0.244499		0.0958663	rs35358540		0.2714		0
	rs4975854		chr5		1822212		Intergenic		None		na		0		na		0		na		0		na		0		na		na		No		0.0244499		0.0211082	rs7701970		0.2714		0
	rs4957774		chr5		108623454		Intergenic		None		na		0		na		0		na		0		na		0		na		na		No		0.176039		0.17942	rs9326741		0.2714		0
	rs6969453		chr7		145146959		Intergenic		None		na		0		na		0		na		0		na		0		na		na		No		0.249389		0.275286	rs6464658		0.2704		0
	rs1850822		chr11		23512356		None		None		na		0		na		0		na		0		na		0		rs5790345		na		No		0.0415648		0.0580475	rs5790345		0.2694		0
	rs6982086		chr8		95075810		NDUFAF6		protein_coding		na		0		na		0		na		0		na		0		na		na		No		0.0586797		0.14248	rs6980872		0.2694		0
	rs10282631		chr7		152686077		None		None		na		0		na		0		na		0		na		0		rs72411297		na		No		0.352078		0.216359	rs72411297		0.2694		0
	rs7564069		chr2		190811874		Intergenic		None		na		0		na		0		na		0		na		0		na		na		No		0.249389		0.271768	rs11680955		0.2684		0
	rs7805453		chr7		35354814		Intergenic		None		na		0		na		0		na		0		na		0		na		na		No		0.300733		0.3219	rs340373		0.2684		0
	rs10190094		chr2		235709582		AGAP1		protein_coding		na		0		na		0		na		0		na		0		na		na		No		0.0171149		0.000879507	rs3820781		0.2684		0
	rs7668727		chr4		136373309		AC018680.1		lincRNA		na		0		na		0		na		0		na		0		na		na		No		0.0904645		0.122252	rs7692967		0.2684		0
	rs7081730		chr10		54273261		PCDH15		protein_coding		na		0		na		0		na		0		na		0		na		na		No		0.0171149		0.0721196	rs1975411		0.2684		0
	rs11244776		chr10		126030611		ADAM12		protein_coding		na		0		na		0		na		0		na		0		na		na		No		0.0195599		0.0474934	rs11244777		0.2674		0
	rs10915448		chr1		4147465		None		None		na		0		na		0		na		0		na		0		na		nsv4035012		No		0.0195599		0.0650836	rs10915449		0.2674		0
	rs1945676		chr11		81546737		Intergenic		None		na		0		na		0		na		0		na		0		na		na		No		0.0709046		0.0809147	rs1945677		0.2674		0
	rs728107		chr7		81053681		Intergenic		None		na		0		na		0		na		0		na		0		na		na		No		0.0488998		0.110818	rs728106		0.2674		0
	rs11571483		chr12		912351		RAD52		protein_coding		na		0		na		0		na		0		na		0		na		na		No		0.0562347		0.0677221	rs1051672		0.2664		0
	rs6461020		chr7		13276786		AC011287.1		lincRNA		na		0		na		0		na		0		na		0		na		na		No		0.0195599		0.0633245	rs11769225		0.2664		0
	rs2347253		chr6		63210290		Intergenic		None		na		0		na		0		na		0		na		0		na		na		No		0.0244499		0.0413369	rs13198010		0.2664		0
	rs6819188		chr4		94773826		BMPR1B		protein_coding		na		0		na		0		na		0		na		0		rs139109843		na		No		0.0488998		0.138083	rs139109843		0.2664		0
	rs1555906		chr6		53525911		GCLC		protein_coding		na		0		na		0		na		0		na		0		na		na		No		0.0293399		0.05365	rs1555907		0.2664		0
	rs2523471		chr6		31394807		AL645933.2		lincRNA		na		0		na		0		na		0		na		0		na		na		No		0.317848		0.261214	rs372723040		0.2664		0
	rs487910		chr9		98370199		GABBR2		protein_coding		na		0		na		0		na		0		na		0		na		na		No		0.0195599		0.0123131	rs585819		0.2664		0
	rs13017585		chr2		171865298		SLC25A12		protein_coding		na		0		na		0		na		0		na		0		na		na		No		0.122249		0.101143	rs62182392		0.2664		0
	rs6922269		chr6		150931849		MTHFD1L		protein_coding		na		0		na		0		na		0		na		0		na		na		No		0.202934		0.234828	rs6907487		0.2664		0
	rs3802204		chr8		104354893		DPYS		protein_coding		na		0		na		0		na		0		na		0		na		na		No		0.0220049		0.0202287	rs2458431		0.2664		0
	rs4910089		chr11		9981702		SBF2		protein_coding		na		0		na		0		na		0		na		0		rs60283678		na		No		0.0171149		0.21372	rs4910090		0.2664		0
	rs9277723		chr6		33123677		HLA-DPB2		transcribed_unprocessed_pseudogene		na		0		na		0		na		0		na		0		na		na		No		0.171149		0.348285	rs9277724		0.2654		0
	rs4761528		chr12		93796727		CRADD		protein_coding		na		0		na		0		na		0		na		0		na		na		No		0.0440098		0.0545295	rs12817641		0.2644		0
	rs11227879		chr11		67685997		Intergenic		None		na		0		na		0		na		0		na		0		na		na		No		0.0220049		0.0580475	rs1824716		0.2644		0
	rs2131034		chr4		71720901		Intergenic		None		na		0		na		0		na		0		na		0		na		na		No		0.0342298		0.0844327	rs2131036		0.2644		0
	rs2508443		chr11		57610519		SERPING1		protein_coding		na		0		na		0		na		0		na		0		na		na		No		0.102689		0.230431	rs3824988		0.2644		0
	rs3779980		chr8		123697261		ANXA13		protein_coding		na		0		na		0		na		0		na		0		na		na		No		0.198044		0.224274	rs59903084		0.2644		0
	rs4833753		chr4		121629719		Intergenic		None		na		0		na		0		na		0		na		0		na		na		No		0.0684597		0.12577	rs62320579		0.2644		0
	rs9878888		chr3		111341545		CD96		protein_coding		na		0		na		0		na		0		na		0		na		na		No		0.0366748		0.0334213	rs7621095		0.2644		0
	rs168557		chr13		85816665		Intergenic		None		na		0		na		0		na		0		na		0		na		na		No		0.119804		0.167106	rs9575969		0.2644		0
	rs6838861		chr4		6017139		C4orf50		protein_coding		na		0		na		0		na		0		na		0		na		na		No		0.0171149		0.0325418	rs4689318		0.2644		0
	rs4550664		chr2		197826681		PLCL1		protein_coding		na		0		na		0		na		0		na		0		na		na		No		0.0904645		0.109059	rs700672		0.2644		0
	rs7690251		chr4		56263712		KIAA1211		protein_coding		na		0		na		0		na		0		na		0		na		na		No		0.190709		0.0518909	rs10030295		0.2634		0
	rs4687884		chr3		119795715		AC069444.2		protein_coding		na		0		na		0		na		0		na		0		na		na		No		0.0709046		0.0967458	rs1357459		0.2634		0
	rs12154996		chr7		11637499		THSD7A		protein_coding		na		0		na		0		na		0		na		0		rs71027420		na		No		0.0171149		0.0378188	rs17576766		0.2634		0
	rs2254826		chr10		33215537		NRP1		protein_coding		na		0		na		0		na		0		na		0		na		na		No		0.0586797		0.132806	rs2300951		0.2634		0
	rs7813917		chr8		125010882		SQLE		protein_coding		na		0		na		0		na		0		na		0		rs34907590		na		No		0.0635697		0.0791557	rs34907590		0.2634		0
	rs9286859		chr1		186134289		HMCN1		protein_coding		na		0		na		0		na		0		na		0		na		na		No		0.0488998		0.130167	rs3845367		0.2634		0
	rs6805188		chr3		183443722		Intergenic		None		na		0		na		0		na		0		na		0		na		na		No		0.0195599		0.00967458	rs6770466		0.2634		0
	rs1609195		chr3		145670130		Intergenic		None		na		0		na		0		na		0		na		0		na		na		No		0.0268949		0.064204	rs6808237		0.2634		0
	rs7773944		chr6		19684365		AL022068.1		antisense		na		0		na		0		na		0		na		0		na		na		No		0.0171149		0.0492524	rs7774228		0.2634		0
	rs10485634		chr20		22711986		AL158175.1		lincRNA		na		0		na		0		na		0		na		0		na		na		No		0.0880196		0.124011	rs8126106		0.2634		0
	rs693474		chr2		140591143		LRP1B		protein_coding		na		0		na		0		na		0		na		0		na		na		No		0.0171149		0.0334213	rs16844290		0.2624		0
	rs33997707		chr6		32533938		Intergenic		None		na		0		na		0		na		0		na		0		na		na		No		0.210269		0.173263	rs35635216		0.2624		0
	rs2389589		chr2		169192419		LRP2		protein_coding		na		0		na		0		na		0		na		0		rs5836222		na		No		0.0220049		0.00879507	rs4331469		0.2624		0
	rs4433183		chr8		111489373		LINC02237		lincRNA		na		0		na		0		na		0		na		0		na		na		No		0.0317848		0.0263852	rs2352157		0.2624		0
	rs1269715		chr8		102023317		NCALD		protein_coding		na		0		na		0		na		0		na		0		rs5893594		na		No		0.0440098		0	rs5893594		0.2624		0
	rs10108468		chr8		50250340		SNTG1		protein_coding		na		0		na		0		na		0		na		0		na		na		No		0.0513447		0.120493	rs10094935		0.2614		0
	rs8066711		chr17		75888957		TRIM65		protein_coding		na		0		na		0		na		0		na		0		rs56255629		na		No		0.0929095		0.116974	rs56255629		0.2614		0
	rs10020708		chr4		177176342		Intergenic		None		na		0		na		0		na		0		na		0		na		na		No		0.220049		0.12489	rs72700566		0.2614		0
	rs10088221		chr8		87640252		AF121898.1		antisense		na		0		na		0		na		0		na		0		na		na		No		0.288509		0.258575	rs74835498		0.2614		0
	rs967023		chr8		87639789		AF121898.1		antisense		na		0		na		0		na		0		na		0		na		na		No		0.0293399		0.0782762	rs76653365		0.2614		0
	rs1326865		chr13		21786919		Intergenic		None		na		0		na		0		na		0		na		0		na		na		No		0.0366748		0.0501319	rs9509863		0.2614		0
	rs7792922		chr7		21399573		Intergenic		None		na		0		na		0		na		0		na		0		na		na		No		0.0268949		0.102023	rs7792917		0.2614		0
	rs12206730		chr6		65454451		EYS		protein_coding		na		0		na		0		na		0		na		0		na		na		No		0.178484		0.265611	rs10944805		0.2604		0
	rs12693969		chr2		202437937		BMPR2		protein_coding		na		0		na		0		na		0		na		0		na		na		No		0.154034		0.182938	rs12693968		0.2604		0
	rs128941		chr22		50505734		LMF2		protein_coding		na		0		na		0		na		0		na		0		na		na		No		0.0733496		0.300792	rs743615		0.2604		0
	rs4252685		chr1		204527728		MDM4		protein_coding		na		0		na		0		na		0		na		0		na		na		No		0.0220049		0.0756376	rs4252684		0.2604		0
	rs2052666		chr2		219833439		Intergenic		None		na		0		na		0		na		0		na		0		na		na		No		0.0660147		0.0738786	rs10498070		0.2594		0
	rs13048615		chr21		22830873		Intergenic		None		na		0		na		0		na		0		na		0		na		na		No		0.122249		0.116095	rs13048611		0.2594		0
	rs1952385		chr14		43826092		Intergenic		None		na		0		na		0		na		0		na		0		na		na		No		0.0317848		0.0369393	rs1952386		0.2594		0
	rs6131959		chr20		17477809		PCSK2		protein_coding		na		0		na		0		na		0		na		0		na		na		No		0.161369		0.202287	rs2077564		0.2594		0
	rs2722633		chr3		164666550		Intergenic		None		na		0		na		0		na		0		na		0		na		na		No		0.0317848		0.0448549	rs28536033		0.2594		0
	rs12483102		chr21		21836664		Intergenic		None		na		0		na		0		na		0		na		0		na		na		No		0.0342298		0.0299033	rs28825749		0.2594		0
	rs9630217		chr11		80546684		Intergenic		None		na		0		na		0		na		0		na		0		na		na		No		0.0611247		0.0492524	rs11232202		0.2584		0
	rs527117		chr1		39729097		PPIE		protein_coding		na		0		na		0		na		0		na		0		rs140034169		nsv4184503		No		0.246944		0.21372	rs140034169		0.2584		0
	rs6552838		chr4		184888982		Intergenic		None		na		0		na		0		na		0		na		0		na		na		No		0.0317848		0.0211082	rs62340899		0.2584		0
	rs11242568		chr5		106062774		Intergenic		None		na		0		na		0		na		0		na		0		na		na		No		0.312958		0.323659	rs67803003		0.2584		0
	rs7903338		chr10		97799964		Intergenic		None		na		0		na		0		na		0		na		0		na		na		No		0.0342298		0.0466139	rs7903676		0.2584		0
	rs2494089		chr6		53934670		MLIP		protein_coding		na		0		na		0		na		0		na		0		na		na		No		0.146699		0.295515	rs2473601		0.2584		0
	rs7636875		chr3		133214519		TMEM108		protein_coding		na		0		na		0		na		0		na		0		rs34363070		na		No		0.493888		0.461741	rs7614857		0.2584		0
	rs7836805		chr8		38205717		BAG4		protein_coding		na		0		na		0		na		0		na		0		na		na		No		0.0220049		0.0510114	rs11779210		0.2575		0
	rs10099971		chr8		38175958		LSM1		protein_coding		na		0		na		0		na		0		na		0		rs77263158		na		No		0.110024		0.062445	rs77263158		0.2575		0
	rs1875346		chr18		5030290		Intergenic		None		na		0		na		0		na		0		na		0		na		na		No		0.0171149		0.000879507	rs1875347		0.2575		0
	rs9490140		chr6		121223730		TBC1D32		protein_coding		na		0		na		0		na		0		na		0		na		na		No		0.0806846		0.132806	rs9482123		0.2575		0
	rs7956933		chr12		62951238		Intergenic		None		na		0		na		0		na		0		na		0		na		na		No		0.0440098		0.0413369	rs1081780		0.2565		0
	rs2040946		chr7		10552709		MGC4859		lincRNA		na		0		na		0		na		0		na		0		rs35992356		na		No		0.0415648		0.0712401	rs35992356		0.2565		0
	rs10034450		chr4		119534494		AC093752.1		transcribed_unprocessed_pseudogene		na		0		na		0		na		0		na		0		na		na		No		0.356968		0.370273	rs55826301		0.2565		0
	rs10957172		chr8		60943482		AC022182.1		lincRNA		na		0		na		0		na		0		na		0		na		na		No		0.290954		0.289358	rs72652573		0.2565		0
	rs7285147		chr22		48814955		FAM19A5		protein_coding		na		0		na		0		na		0		na		0		na		na		No		0.0880196		0.12489	rs7292543		0.2565		0
	rs2904788		chr6		31484938		Intergenic		None		na		0		na		0		na		0		na		0		na		na		No		0.0977995		0.118734	rs2523702		0.2555		0
	rs12644110		chr4		150333419		LRBA		protein_coding		na		0		na		0		na		0		na		0		na		na		No		0.0660147		0.0861917	rs60459852		0.2555		0
	rs11916334		chr3		133235723		TMEM108		protein_coding		na		0		na		0		na		0		na		0		na		na		No		0.0195599		0.0360598	rs9838325		0.2555		0
	rs10746462		chr1		207337203		CD55		protein_coding		na		0		na		0		na		0		na		0		na		na		No		0.0953545		0.0835532	rs10746463		0.2555		0
	rs10847242		chr12		122594473		KNTC1		protein_coding		na		0		na		0		na		0		na		0		na		na		No		0.0366748		0.0439754	rs4319547		0.2555		0
	rs9304981		chr19		21102469		ZNF714		protein_coding		na		0		na		0		na		0		na		0		na		na		No		0.0586797		0.202287	rs9967619		0.2555		0
	rs6590804		chr11		100673202		Intergenic		None		na		0		na		0		na		0		na		0		na		na		No		0.215159		0.264732	rs10895005		0.2545		0
	rs16903006		chr8		128471913		LINC00824		processed_transcript		na		0		na		0		na		0		na		0		na		na		No		0.158924		0.197889	rs1464154		0.2545		0
	rs7093392		chr10		127816090		Intergenic		None		na		0		na		0		na		0		na		0		na		na		No		0.161369		0.161829	rs7079559		0.2545		0
	rs7150530		chr14		58202151		ARMH4		protein_coding		na		0		na		0		na		0		na		0		na		na		No		0.0513447		0.114336	rs10483697		0.2535		0
	rs10832689		chr11		16824766		PLEKHA7		protein_coding		na		0		na		0		na		0		na		0		na		na		No		0.308068		0.297274	rs11024048		0.2535		0
	rs9964757		chr18		61608063		AC105094.2		lincRNA		na		0		na		0		na		0		na		0		rs146810845		na		No		0.229829		0	rs146810845		0.2535		0
	rs10981396		chr9		112407993		HSDL2		protein_coding		na		0		na		0		na		0		na		0		na		na		No		0.0366748		0.111697	rs1571639		0.2535		0
	rs4309485		chr18		41060291		None		None		na		0		na		0		na		0		na		0		rs5824320		na		No		0.114914		0.148637	rs2060913		0.2535		0
	rs9377551		chr6		103636509		Intergenic		None		na		0		na		0		na		0		na		0		na		na		No		0.100244		0.290237	rs56094248		0.2535		0
	rs10952682		chr7		147472042		CNTNAP2		protein_coding		na		0		na		0		na		0		na		0		na		na		No		0.0293399		0.0817942	rs10952683		0.2535		0
	rs28420316		chr21		41569539		Intergenic		None		na		0		na		0		na		0		na		0		na		na		No		0.0660147		0.0747581	rs11702283		0.2535		0
	rs2605331		chr12		74493603		Intergenic		None		na		0		na		0		na		0		na		0		na		na		No		0.0317848		0.0817942	rs2613891		0.2535		0
	rs4658359		chr1		89381813		GBP6		protein_coding		na		0		na		0		na		0		na		0		na		na		No		0.141809		0.159191	rs4658360		0.2535		0
	rs2697718		chr11		127329653		AP003481.1		lincRNA		na		0		na		0		na		0		na		0		rs5795552		na		No		0.0440098		0.116095	rs5795552		0.2535		0
	rs4302350		chr3		25009626		AC092422.1		lincRNA		na		0		na		0		na		0		na		0		na		na		No		0.190709		0.271768	rs11711307		0.2525		0
	rs12062121		chr1		60918435		NFIA		protein_coding		na		0		na		0		na		0		na		0		na		na		No		0.0195599		0.0228672	rs17303711		0.2525		0
	rs4870310		chr6		154711953		Intergenic		None		na		0		na		0		na		0		na		0		na		na		No		0.188264		0.204925	rs4870309		0.2525		0
	rs7070936		chr10		123943747		Intergenic		None		na		0		na		0		na		0		na		0		na		na		No		0.117359		0.0703606	rs7077594		0.2525		0
	rs17718892		chr6		95845654		Intergenic		None		na		0		na		0		na		0		na		0		na		na		No		0.122249		0.159191	rs2000311		0.2525		0
	rs7117199		chr11		4483801		OR52K1		protein_coding		na		0		na		0		na		0		na		0		na		na		No		0.156479		0.182058	rs11355985		0.2515		0
	rs11110466		chr12		100691269		Intergenic		None		na		0		na		0		na		0		na		0		na		na		No		0.224939		0.136324	rs71464231		0.2515		0
	rs1918829		chr16		86440697		Intergenic		None		na		0		na		0		na		0		na		0		na		na		No		0.0415648		0.0334213	rs1918830		0.2515		0
	rs9360188		chr6		66212713		Intergenic		None		na		0		na		0		na		0		na		0		na		na		No		0.0831296		0.0369393	rs208481		0.2515		0
	rs6953710		chr7		30172172		Intergenic		None		na		0		na		0		na		0		na		0		na		na		No		0.195599		0.114336	rs759217		0.2515		0
	rs17062534		chr4		176147555		WDR17		protein_coding		na		0		na		0		na		0		na		0		na		na		No		0.0488998		0.101143	rs17062533		0.2505		0
	rs6030163		chr20		42355005		PTPRT		protein_coding		na		0		na		0		na		0		na		0		rs67362714		na		No		0.366748		0.33861	rs67362714		0.2505		0
	rs151106		chr6		133909576		Intergenic		None		na		0		na		0		na		0		na		0		na		na		No		0.0635697		0.0378188	rs151107		0.2505		0
	rs13058814		chr3		60076910		FHIT		protein_coding		na		0		na		0		na		0		na		0		rs10527581		na		No		0.0244499		0.0430959	rs10527581		0.2505		0
	rs17062101		chr3		60076928		FHIT		protein_coding		na		0		na		0		na		0		na		0		rs10527581		na		No		0.0268949		0.0914688	rs10527581		0.2505		0
	rs4535004		chr2		29883673		ALK		protein_coding		na		0		na		0		na		0		na		0		rs144814358		na		No		0.220049		0.59015	rs6547981		0.2505		0
	rs1903865		chr10		66041193		CTNNA3		protein_coding		na		0		na		0		na		0		na		0		na		na		No		0.0806846		0.0114336	rs61467103		0.2495		0
	rs1659169		chr5		25747799		Intergenic		None		na		0		na		0		na		0		na		0		na		na		No		0.0317848		0.0290237	rs1351292		0.2485		0
	rs1789175		chr11		84721004		DLG2		protein_coding		na		0		na		0		na		0		na		0		na		na		No		0.122249		0.0492524	rs1789176		0.2485		0
	rs342094		chr2		20497944		None		None		na		0		na		0		na		0		na		0		na		nsv4236356		No		0.0415648		0.151275	rs342093		0.2485		0
	rs10895849		chr11		105639466		GRIA4		protein_coding		na		0		na		0		na		0		na		0		na		na		No		0.0488998		0.0791557	rs10895848		0.2485		0
	rs4583319		chr18		12178100		None		None		na		0		na		0		na		0		na		0		rs138037445		na		No		0.0195599		0.0527704	rs138037445		0.2485		0
	rs2822484		chr21		14236658		ABCC13		transcribed_unprocessed_pseudogene		na		0		na		0		na		0		na		0		na		na		No		0.259169		0.262093	rs34058322		0.2485		0
	rs10074427		chr5		108590448		None		None		na		0		na		0		na		0		na		0		rs34402287		na		No		0.114914		0.116095	rs34402287		0.2485		0
	rs764132		chr7		19864304		Intergenic		None		na		0		na		0		na		0		na		0		na		na		No		0.102689		0.183817	rs764131		0.2485		0
	rs2269981		chr7		29900418		WIPF3		protein_coding		na		0		na		0		na		0		na		0		na		na		No		0.195599		0.204925	rs2269980		0.2475		0
	rs1706143		chr4		186119275		FAM149A		protein_coding		na		0		na		0		na		0		na		0		na		na		No		0.0171149		0.0439754	rs10018625		0.2475		0
	rs9954653		chr18		5840504		MIR3976HG		lincRNA		na		0		na		0		na		0		na		0		na		na		No		0.251834		0.349164	rs35118792		0.2475		0
	rs1563889		chr4		43874454		Intergenic		None		na		0		na		0		na		0		na		0		na		na		No		0.0195599		0.0501319	rs62309431		0.2475		0
	rs11203568		chr8		14037767		Intergenic		None		na		0		na		0		na		0		na		0		na		na		No		0.0220049		0.0114336	rs10110850		0.2465		0
	rs10992474		chr9		92803697		Intergenic		None		na		0		na		0		na		0		na		0		na		na		No		0.193154		0.158311	rs10992475		0.2465		0
	rs11085780		chr19		8909990		MUC16		protein_coding		na		0		na		0		na		0		na		0		na		na		No		0.136919		0.459103	rs12975129		0.2465		0
	rs1983033		chr15		71617151		THSD4		protein_coding		na		0		na		0		na		0		na		0		na		na		No		0.127139		0.226913	rs1983034		0.2465		0
	rs2856691		chr6		32685658		Intergenic		None		na		0		na		0		na		0		na		0		na		na		No		0.210269		0.230431	rs28746972		0.2465		0
	rs3130914		chr6		31489609		None		None		na		0		na		0		na		0		na		0		rs139483530		na		No		0.163814		0.436236	rs2904781		0.2465		0
	rs7145669		chr14		77573439		SPTLC2		protein_coding		na		0		na		0		na		0		na		0		na		na		No		0.161369		0.279683	rs9972120		0.2465		0
	rs7813		chr17		744946		GEMIN4		protein_coding		na		0		na		0		na		0		na		0		na		na		No		0.0195599		0.0773967	rs1045481		0.2455		0
	rs2474715		chr10		33206378		NRP1		protein_coding		na		0		na		0		na		0		na		0		na		na		No		0.227384		0.246262	rs11812181		0.2455		0
	rs1326816		chr9		116855905		ASTN2		protein_coding		na		0		na		0		na		0		na		0		na		na		No		0.0244499		0.0738786	rs1326815		0.2455		0
	rs10498224		chr2		227924865		Intergenic		None		na		0		na		0		na		0		na		0		na		na		No		0.0171149		0.0659631	rs1524024		0.2455		0
	rs1580171		chr5		29803339		Intergenic		None		na		0		na		0		na		0		na		0		na		na		No		0.124694		0.358839	rs1580172		0.2455		0
	rs2637720		chr4		38506840		LINC01258		lincRNA		na		0		na		0		na		0		na		0		na		na		No		0.0244499		0.130167	rs2637719		0.2455		0
	rs4735820		chr8		815944		DLGAP2		protein_coding		na		0		na		0		na		0		na		0		na		na		No		0.188264		0.195251	rs4132704		0.2455		0
	rs11054788		chr12		12309663		Intergenic		None		na		0		na		0		na		0		na		0		na		na		No		0.0342298		0.0835532	rs4763799		0.2455		0
	rs4803193		chr19		39045045		Intergenic		None		na		0		na		0		na		0		na		0		na		na		No		0.0757946		0.0650836	rs523943		0.2455		0
	rs1914204		chr11		83855072		DLG2		protein_coding		na		0		na		0		na		0		na		0		na		na		No		0.0293399		0.060686	rs55781700		0.2455		0
	rs881591		chr4		146947470		Intergenic		None		na		0		na		0		na		0		na		0		na		na		No		0.261614		0.253298	rs62329360		0.2455		0
	rs6604731		chr1		223863737		ACTBP11		processed_pseudogene		na		0		na		0		na		0		na		0		na		na		No		0.0488998		0.192612	rs6658752		0.2455		0
	rs9378264		chr6		32475674		Intergenic		None		na		0		na		0		na		0		na		0		na		na		No		0.0929095		0.181179	rs9269115		0.2455		0
	rs4780081		chr15		33118365		FMN1		protein_coding		na		0		na		0		na		0		na		0		na		na		No		0.132029		0.136324	rs2468763		0.2445		0
	rs7465849		chr9		116492543		ASTN2		protein_coding		na		0		na		0		na		0		na		0		na		na		No		0.244499		0.256816	rs13296745		0.2445		0
	rs6884874		chr5		165923418		Intergenic		None		na		0		na		0		na		0		na		0		na		na		No		0.0684597		0.0888303	rs6884869		0.2445		0
	rs6713864		chr2		152801454		Intergenic		None		na		0		na		0		na		0		na		0		na		na		No		0.141809		0.219877	rs10566731		0.2435		0
	rs2826255		chr21		20444497		Intergenic		None		na		0		na		0		na		0		na		0		na		na		No		0.0440098		0.060686	rs1735886		0.2435		0
	rs2838544		chr21		44303501		PFKL		protein_coding		na		0		na		0		na		0		na		0		na		na		No		0.0611247		0.156552	rs9979367		0.2435		0
	rs2188585		chr6		66291673		Intergenic		None		na		0		na		0		na		0		na		0		na		na		No		0.383863		0.227792	rs12202599		0.2425		0
	rs13200015		chr6		6156094		F13A1		protein_coding		na		0		na		0		na		0		na		0		na		na		No		0.0220049		0.0325418	rs4960170		0.2425		0
	rs13284236		chr9		109436825		PTPN3		protein_coding		na		0		na		0		na		0		na		0		na		na		No		0.0660147		0.0448549	rs4978809		0.2425		0
	rs4834632		chr4		117687095		LINC01378		lincRNA		na		0		na		0		na		0		na		0		rs5861362		na		No		0.0195599		0.0158311	rs5861362		0.2425		0
	rs10272136		chr7		94549437		CASD1		protein_coding		na		0		na		0		na		0		na		0		na		na		No		0.0684597		0.141601	rs7801436		0.2416		0
	rs4606089		chr8		117785233		Intergenic		None		na		0		na		0		na		0		na		0		na		na		No		0.0537897		0.0879507	rs11777612		0.2416		0
	rs17595454		chr8		18475661		Intergenic		None		na		0		na		0		na		0		na		0		na		na		No		0.0611247		0.0668426	rs1995004		0.2416		0
	rs2071004		chr6		3000103		NQO2		protein_coding		na		0		na		0		na		0		na		0		na		na		No		0.0562347		0.0686016	rs2071003		0.2416		0
	rs13130370		chr4		107966289		AC096564.1		antisense		na		0		na		0		na		0		na		0		na		na		No		0.0440098		0.0817942	rs28643368		0.2416		0
	rs1872821		chr12		76685010		Intergenic		None		na		0		na		0		na		0		na		0		na		na		No		0.0171149		0.0149516	rs35740706		0.2416		0
	rs6592112		chr11		83345900		AP000446.1		antisense		na		0		na		0		na		0		na		0		na		na		No		0.0537897		0.202287	rs7122851		0.2416		0
	rs13078855		chr3		119388430		ARHGAP31		protein_coding		na		0		na		0		na		0		na		0		na		na		No		0.0195599		0.000879507	rs6766899		0.2406		0
	rs6487367		chr12		23951564		SOX5		protein_coding		na		0		na		0		na		0		na		0		na		na		No		0.0195599		0.103782	rs11047169		0.2406		0
	rs7182552		chr15		42010851		PLA2G4E		protein_coding		na		0		na		0		na		0		na		0		rs11317078		na		No		0.190709		0.192612	rs11317078		0.2406		0
	rs7565747		chr2		12470279		MIR3681HG		lincRNA		na		0		na		0		na		0		na		0		na		nsv4170585		No		0.0635697		0	rs34422724		0.2406		0
	rs2161082		chr2		214181809		SPAG16		protein_coding		na		0		na		0		na		0		na		0		rs35499878		na		No		0.202934		0.203166	rs35499878		0.2406		0
	rs16895089		chr5		25897634		Intergenic		None		na		0		na		0		na		0		na		0		na		na		No		0.0220049		0.060686	rs57310120		0.2406		0
	rs7162800		chr15		49501084		FAM227B		protein_coding		na		0		na		0		na		0		na		0		na		na		No		0.117359		0.057168	rs7162792		0.2406		0
	rs9309189		chr2		50689535		NRXN1		protein_coding		na		0		na		0		na		0		na		0		na		nsv4203029		No		0.0268949		0.0237467	rs9309188		0.2406		0
	rs843520		chr3		196653045		NRROS		protein_coding		na		0		na		0		na		0		na		0		na		na		No		0.161369		0.0615655	rs9848767		0.2406		0
	rs10953303		chr7		100767990		ZAN		protein_coding		na		0		na		0		na		0		na		0		na		na		No		0.256724		0.187335	rs10953302		0.2396		0
	rs6821677		chr4		58459086		Intergenic		None		na		0		na		0		na		0		na		0		na		na		No		0.217604		0.121372	rs1915901		0.2396		0
	rs1521331		chr3		154023225		None		None		na		0		na		0		na		0		na		0		rs10561073		na		No		0.0929095		0	rs10561073		0.2396		0
	rs1490640		chr6		68470875		Intergenic		None		na		0		na		0		na		0		na		0		na		na		No		0.0317848		0.149516	rs352542		0.2396		0
	rs2899756		chr15		69923743		Intergenic		None		na		0		na		0		na		0		na		0		na		na		No		0.0513447		0.0483729	rs11637910		0.2386		0
	rs2076149		chr1		209760183		TRAF3IP3		protein_coding		na		0		na		0		na		0		na		0		na		na		No		0.0831296		0.055409	rs2076150		0.2386		0
	rs133661		chr22		48328835		None		None		na		0		na		0		na		0		na		0		rs561881487		na		No		0.161369		0	rs2338704		0.2386		0
	rs4796455		chr17		6270010		None		None		na		0		na		0		na		0		na		0		rs57621511		na		No		0.0195599		0	rs12947630		0.2376		0
	rs10236430		chr7		12084006		Intergenic		None		na		0		na		0		na		0		na		0		na		na		No		0.251834		0.26825	rs13311454		0.2376		0
	rs6027727		chr20		38746826		Intergenic		None		na		0		na		0		na		0		na		0		na		na		No		0.0391198		0.0474934	rs6027726		0.2376		0
	rs7974040		chr12		109233896		ACACB		protein_coding		na		0		na		0		na		0		na		0		na		na		No		0.0171149		0.0114336	rs34708647		0.2366		0
	rs547261		chr6		32314256		TSBP1-AS1		antisense		na		0		na		0		na		0		na		0		na		na		No		0.0293399		0.0343008	rs6903871		0.2366		0
	rs7024109		chr9		79982489		AL161782.1		lincRNA		na		0		na		0		na		0		na		0		na		na		No		0.100244		0.05365	rs7024131		0.2356		0
	rs2290577		chr4		25767513		SEL1L3		protein_coding		na		0		na		0		na		0		na		0		na		na		No		0.261614		0.292876	rs2290575		0.2356		0
	rs3858522		chr11		2036417		Intergenic		None		na		0		na		0		na		0		na		0		na		na		No		0.0757946		0.0580475	rs61867056		0.2356		0
	rs11622255		chr14		76697379		AC008050.1		lincRNA		na		0		na		0		na		0		na		0		na		na		No		0.200489		0.206684	rs61989229		0.2356		0
	rs2304240		chr19		10338716		ICAM3		protein_coding		na		0		na		0		na		0		na		0		na		na		No		0.151589		0.162709	rs7258015		0.2356		0
	rs7567829		chr2		37970837		RMDN2		protein_coding		na		0		na		0		na		0		na		0		na		na		No		0.0171149		0.0404573	rs11694416		0.2346		0
	rs9983378		chr21		45978497		Intergenic		None		na		0		na		0		na		0		na		0		na		na		No		0.256724		0.206684	rs112613881		0.2346		0
	rs2893151		chr1		91326639		HFM1		protein_coding		na		0		na		0		na		0		na		0		na		na		No		0.119804		0.447669	rs2119251		0.2346		0
	rs9398661		chr6		122051317		Intergenic		None		na		0		na		0		na		0		na		0		na		na		No		0.0317848		0.0773967	rs2684258		0.2346		0
	rs13096857		chr3		164244697		Intergenic		None		na		0		na		0		na		0		na		0		na		na		No		0.0782396		0.0694811	rs34097582		0.2346		0
	rs403133		chr5		114578796		AC010230.1		antisense		na		0		na		0		na		0		na		0		na		na		No		0.0268949		0.0501319	rs421243		0.2346		0
	rs2208850		chr1		173862569		Intergenic		None		na		0		na		0		na		0		na		0		na		na		No		0.168704		0.130167	rs61827925		0.2346		0
	rs10201921		chr2		137159225		THSD7B		protein_coding		na		0		na		0		na		0		na		0		na		na		No		0.0366748		0.0404573	rs62172324		0.2346		0
	rs6946581		chr7		44959115		AC004847.1		sense_overlapping		na		0		na		0		na		0		na		0		na		na		No		0.410758		0.0633245	rs62461371		0.2346		0
	rs1059326		chr14		74902682		DLST		protein_coding		na		0		na		0		na		0		na		0		na		na		No		0.264059		0.24978	rs709887		0.2346		0
	rs13185691		chr5		56685762		Intergenic		None		na		0		na		0		na		0		na		0		na		na		No		0.0366748		0.0343008	rs12697151		0.2336		0
	rs6492042		chr13		107246401		FAM155A		protein_coding		na		0		na		0		na		0		na		0		rs142707959		na		No		0.188264		0.185576	rs142707959		0.2336		0
	rs580215		chr9		29595828		Intergenic		None		na		0		na		0		na		0		na		0		na		na		No		0.122249		0.204925	rs1473440		0.2336		0
	rs1734392		chr2		10845569		Intergenic		None		na		0		na		0		na		0		na		0		na		na		No		0.0880196		0.0334213	rs1734390		0.2336		0
	rs6835318		chr4		182889712		Intergenic		None		na		0		na		0		na		0		na		0		na		na		No		0.0513447		0.138083	rs6834968		0.2336		0
	rs2852577		chr6		101559352		GRIK2		protein_coding		na		0		na		0		na		0		na		0		na		na		No		0.0977995		0.275286	rs2852578		0.2326		0
	rs4876963		chr9		88901026		Intergenic		None		na		0		na		0		na		0		na		0		na		na		No		0.195599		0.0712401	rs4877021		0.2326		0
	rs9347712		chr6		162950026		PACRG		protein_coding		na		0		na		0		na		0		na		0		na		na		No		0.0440098		0.0386983	rs7755621		0.2326		0
	rs4495064		chr4		78629255		Intergenic		None		na		0		na		0		na		0		na		0		na		na		No		0.0488998		0.058927	rs9998136		0.2326		0
	rs9852534		chr3		162120064		Intergenic		None		na		0		na		0		na		0		na		0		na		na		No		0.0268949		0.060686	rs11706936		0.2326		0
	rs170741		chr5		57656827		Intergenic		None		na		0		na		0		na		0		na		0		na		na		No		0.0929095		0.103782	rs4409047		0.2326		0
	rs7520661		chr1		147321430		LINC00624		antisense		na		0		na		0		na		0		na		0		na		na		No		0.0391198		0.147757	rs72692953		0.2326		0
	rs1873586		chr3		173923571		NLGN1		protein_coding		na		0		na		0		na		0		na		0		na		na		No		0.0171149		0.0386983	rs1873585		0.2316		0
	rs13193508		chr6		64970112		EYS		protein_coding		na		0		na		0		na		0		na		0		rs201796344		na		No		0.202934		0.25066	rs201796344		0.2316		0
	rs4891691		chr18		68522453		Intergenic		None		na		0		na		0		na		0		na		0		na		na		No		0.136919		0.234828	rs34972994		0.2316		0
	rs10735745		chr1		76574294		ST6GALNAC3		protein_coding		na		0		na		0		na		0		na		0		rs77355671		nsv4146757		No		0.193154		0.204046	rs77355671		0.2316		0
	rs2415131		chr15		72108760		MYO9A		protein_coding		na		0		na		0		na		0		na		0		rs3028363		na		No		0.0220049		0.0202287	rs6494990		0.2306		0
	rs17080212		chr6		150726987		PLEKHG1		protein_coding		na		0		na		0		na		0		na		0		na		na		No		0.0293399		0.0158311	rs6919370		0.2306		0
	rs7260486		chr19		1348185		Intergenic		None		na		0		na		0		na		0		na		0		na		na		No		0.0317848		0.0343008	rs7260480		0.2306		0
	rs812989		chr4		83569519		GPAT3		protein_coding		na		0		na		0		na		0		na		0		na		na		No		0.0195599		0.0457344	rs139073605		0.2306		0
	rs7030248		chr9		133279786		Intergenic		None		na		0		na		0		na		0		na		0		na		na		No		0.0733496		0.185576	rs500428		0.2306		0
	rs1991346		chr8		14293973		SGCZ		protein_coding		na		0		na		0		na		0		na		0		na		na		No		0.0709046		0.137203	rs60814120		0.2306		0
	rs9934893		chr16		4207728		SRL		protein_coding		na		0		na		0		na		0		na		0		na		na		No		0.0293399		0.0175901	rs868302		0.2306		0
	rs534418		chr11		78079607		NDUFC2-KCTD14		protein_coding		na		0		na		0		na		0		na		0		na		na		No		0.254279		0.237467	rs8875		0.2306		0
	rs13235466		chr7		29213349		AC004593.3		protein_coding		na		0		na		0		na		0		na		0		na		na		No		0.0513447		0.230431	rs39055		0.2296		0
	rs1046165		chr12		4352995		AC008012.1		protein_coding		na		0		na		0		na		0		na		0		na		na		No		0.0806846		0.108179	rs1046164		0.2296		0
	rs1705665		chr14		83912025		LINC02305		lincRNA		na		0		na		0		na		0		na		0		na		na		No		0.0977995		0.0958663	rs12893266		0.2296		0
	rs1799873		chr17		40820746		KRT10		protein_coding		na		0		na		0		na		0		na		0		na		na		No		0.0977995		0.211082	rs1799874		0.2296		0
	rs12694862		chr2		230405498		Intergenic		None		na		0		na		0		na		0		na		0		na		na		No		0.122249		0.35796	rs72495183		0.2296		0
	rs310686		chr19		3133855		Intergenic		None		na		0		na		0		na		0		na		0		na		na		No		0.0171149		0.0299033	rs310685		0.2286		0
	rs4582919		chr10		60345018		ANK3		protein_coding		na		0		na		0		na		0		na		0		na		na		No		0.0684597		0.103782	rs4291629		0.2286		0
	rs646884		chr6		56399117		None		None		na		0		na		0		na		0		na		0		rs5876507		na		No		0.0929095		0.0835532	rs5876507		0.2286		0
	rs7713967		chr5		26648497		None		None		na		0		na		0		na		0		na		0		rs11349520		nsv4321729		No		0.190709		0.279683	rs11349520		0.2286		0
	rs4701780		chr5		7253416		None		None		na		0		na		0		na		0		na		0		rs11356721		na		No		0.0953545		0.129288	rs11356721		0.2286		0
	rs1891828		chr6		58028485		AL445250.1		lincRNA		na		0		na		0		na		0		na		0		na		na		No		0.0415648		0.165347	rs55897922		0.2286		0
	rs843855		chr3		118037688		AC068633.1		lincRNA		na		0		na		0		na		0		na		0		na		na		No		0.276284		0.228672	rs61636746		0.2286		0
	rs7439202		chr4		74589224		AC239584.1		antisense		na		0		na		0		na		0		na		0		na		na		No		0.205379		0.202287	rs7435774		0.2286		0
	rs1348141		chr4		35336428		Intergenic		None		na		0		na		0		na		0		na		0		na		na		No		0.0171149		0.0474934	rs1348140		0.2276		0
	rs9360231		chr6		61473996		None		None		na		0		na		0		na		0		na		0		rs35300708		na		No		0.215159		0.186456	rs35300708		0.2276		0
	rs2803495		chr6		41228327		TREML4		protein_coding		na		0		na		0		na		0		na		0		rs5875744		na		No		0.0660147		0.0721196	rs6458202		0.2276		0
	rs1587279		chr3		98282508		AC117473.1		lincRNA		na		0		na		0		na		0		na		0		na		na		No		0.180929		0.385224	rs13084614		0.2276		0
	rs615755		chr6		144289243		UTRN		protein_coding		na		0		na		0		na		0		na		0		na		na		No		0.0244499		0.0140721	rs636799		0.2276		0
	rs10797793		chr1		182777096		Intergenic		None		na		0		na		0		na		0		na		0		na		na		No		0.117359		0.138083	rs6694183		0.2276		0
	rs12711926		chr2		119330100		C2orf76		protein_coding		na		0		na		0		na		0		na		0		na		na		No		0.0611247		0.0694811	rs72829483		0.2276		0
	rs7817374		chr8		107732581		Intergenic		None		na		0		na		0		na		0		na		0		na		na		No		0.0220049		0.277924	rs7817603		0.2276		0
	rs477926		chr4		129212217		Intergenic		None		na		0		na		0		na		0		na		0		na		na		No		0.0391198		0.0545295	rs503050		0.2266		0
	rs1533840		chr2		33770343		LINC01320		lincRNA		na		0		na		0		na		0		na		0		na		na		No		0.0757946		0.064204	rs1533839		0.2266		0
	rs2003288		chr2		129558450		Intergenic		None		na		0		na		0		na		0		na		0		na		na		No		0.0488998		0.0237467	rs2406983		0.2266		0
	rs8139802		chr22		18075745		None		None		na		0		na		0		na		0		na		0		rs36040532		na		No		0.0293399		0	rs36040532		0.2266		0
	rs7477026		chr10		81415706		Intergenic		None		na		0		na		0		na		0		na		0		na		na		No		0.0171149		0.0721196	rs975855		0.2266		0
	rs13242467		chr7		151380708		WDR86		protein_coding		na		0		na		0		na		0		na		0		na		na		No		0.154034		0.153914	rs10276723		0.2256		0
	rs17279781		chr9		14026034		AL360089.1		lincRNA		na		0		na		0		na		0		na		0		na		na		No		0.0562347		0.0228672	rs10810079		0.2256		0
	rs17069307		chr5		167848527		TENM2		protein_coding		na		0		na		0		na		0		na		0		na		na		No		0.129584		0.0765172	rs6555773		0.2256		0
	rs787694		chr10		93341679		MYOF		protein_coding		na		0		na		0		na		0		na		0		na		na		No		0.0244499		0.0228672	rs1408031		0.2256		0
	rs4720192		chr7		36070126		Intergenic		None		na		0		na		0		na		0		na		0		na		na		No		0.0171149		0.0343008	rs17263412		0.2256		0
	rs8043195		chr15		31416074		KLF13		protein_coding		na		0		na		0		na		0		na		0		na		na		No		0.188264		0.185576	rs8042543		0.2256		0
	rs853645		chr5		68592112		Intergenic		None		na		0		na		0		na		0		na		0		na		na		No		0.0244499		0.0378188	rs853644		0.2256		0
	rs2273958		chr20		1312364		SDCBP2		protein_coding		na		0		na		0		na		0		na		0		na		na		No		0.308068		0.233949	rs1048621		0.2247		0
	rs11085313		chr19		20352186		ZNF826P		transcribed_unprocessed_pseudogene		na		0		na		0		na		0		na		0		na		na		No		0.0366748		0.0334213	rs11085312		0.2247		0
	rs13085838		chr3		64664911		ADAMTS9		protein_coding		na		0		na		0		na		0		na		0		na		na		No		0.100244		0.109059	rs11915538		0.2247		0
	rs3102841		chr8		94506977		VIRMA		protein_coding		na		0		na		0		na		0		na		0		na		na		No		0.273839		0.349164	rs3133639		0.2247		0
	rs9371004		chr6		17601622		FAM8A1		protein_coding		na		0		na		0		na		0		na		0		na		na		No		0.0293399		0.0290237	rs6940818		0.2247		0
	rs7141343		chr14		24706755		Intergenic		None		na		0		na		0		na		0		na		0		na		na		No		0.0440098		0.109059	rs74875195		0.2247		0
	rs7687676		chr4		69583934		AC093829.1		unprocessed_pseudogene		na		0		na		0		na		0		na		0		na		na		No		0.129584		0.147757	rs7692415		0.2247		0
	rs7071784		chr10		132746476		INPP5A		protein_coding		na		0		na		0		na		0		na		0		na		nsv4161041		No		0.176039		0.193492	rs7071777		0.2247		0
	rs151390		chr4		102262353		SLC39A8		protein_coding		na		0		na		0		na		0		na		0		na		na		No		0.161369		0.136324	rs9705		0.2247		0
	rs11226442		chr11		104604854		LINC02552		lincRNA		na		0		na		0		na		0		na		0		na		na		No		0.242054		0.110818	rs11226441		0.2237		0
	rs7832818		chr8		86685419		CNGB3		protein_coding		na		0		na		0		na		0		na		0		na		na		No		0.220049		0.2146	rs12676456		0.2237		0
	rs9265882		chr6		31345324		HLA-B		protein_coding		na		0		na		0		na		0		na		0		na		na		No		0.0220049		0.130167	rs28380895		0.2237		0
	rs2224722		chr13		22184609		LINC00540		lincRNA		na		0		na		0		na		0		na		0		rs1555254249		na		No		0.0660147		0.057168	rs67898010		0.2237		0
	rs7080202		chr10		30768165		Intergenic		None		na		0		na		0		na		0		na		0		na		na		No		0.0317848		0.172383	rs7080441		0.2237		0
	rs4381740		chr2		235125441		Intergenic		None		na		0		na		0		na		0		na		0		na		na		No		0.0440098		0.0923483	rs4381739		0.2227		0
	rs905539		chr8		73594783		STAU2		protein_coding		na		0		na		0		na		0		na		0		na		na		No		0.0440098		0.0712401	rs6472788		0.2227		0
	rs6590033		chr11		124012111		Intergenic		None		na		0		na		0		na		0		na		0		na		na		No		0.0391198		0.0870712	rs6590034		0.2227		0
	rs35670872		chr2		241810999		AC131097.3		antisense		na		0		na		0		na		0		na		0		na		na		No		0.0537897		0.155673	rs73014012		0.2227		0
	rs17126924		chr8		18609808		PSD3		protein_coding		na		0		na		0		na		0		na		0		na		na		No		0.0195599		0.0501319	rs17126921		0.2217		0
	rs2273257		chr22		50435189		PPP6R2		protein_coding		na		0		na		0		na		0		na		0		na		na		No		0.0171149		0.000879507	rs2273258		0.2217		0
	rs9984655		chr21		35509133		RUNX1		protein_coding		na		0		na		0		na		0		na		0		na		na		No		0.0220049		0.0307828	rs2834950		0.2217		0
	rs7003861		chr8		124020492		FER1L6		protein_coding		na		0		na		0		na		0		na		0		na		na		No		0.0586797		0.0782762	rs34952365		0.2217		0
	rs12212784		chr6		38730068		DNAH8		protein_coding		na		0		na		0		na		0		na		0		na		na		No		0.122249		0.168865	rs56284095		0.2217		0
	rs2949757		chr7		143511042		EPHA1-AS1		antisense		na		0		na		0		na		0		na		0		na		na		No		0.308068		0.238347	rs117188605		0.2207		0
	rs11893415		chr2		16592354		FAM49A		protein_coding		na		0		na		0		na		0		na		0		na		nsv4246510		No		0.0440098		0.0501319	rs13400668		0.2207		0
	rs2720469		chr4		103165327		CENPE		protein_coding		na		0		na		0		na		0		na		0		na		na		No		0.224939		0.197889	rs2720470		0.2207		0
	rs2317465		chr17		2974928		RAP1GAP2		protein_coding		na		0		na		0		na		0		na		0		na		na		No		0.144254		0.134565	rs57117939		0.2207		0
	rs9526521		chr13		49034111		FNDC3A		protein_coding		na		0		na		0		na		0		na		0		na		na		No		0.244499		0.201407	rs61950727		0.2207		0
	rs2375965		chr9		32427602		ACO1		protein_coding		na		0		na		0		na		0		na		0		na		na		No		0.0611247		0.0492524	rs72561746		0.2207		0
	rs10236110		chr7		151844231		PRKAG2		protein_coding		na		0		na		0		na		0		na		0		rs143455079		na		No		0.0171149		0	rs73160047		0.2207		0
	rs754362		chr2		81202991		Intergenic		None		na		0		na		0		na		0		na		0		na		na		No		0.0366748		0.0158311	rs754361		0.2207		0
	rs6567465		chr20		30411341		Intergenic		None		na		0		na		0		na		0		na		0		na		na		No		0.0880196		0.447669	rs75547064		0.2207		0
	rs6951083		chr7		31294736		Intergenic		None		na		0		na		0		na		0		na		0		na		na		No		0.195599		0.182938	rs77732305		0.2207		0
	rs12142755		chr1		161511953		FCGR2A		protein_coding		na		0		na		0		na		0		na		0		na		na		No		0.0366748		0.144239	rs12142756		0.2197		0
	rs1426680		chr18		38489482		Intergenic		None		na		0		na		0		na		0		na		0		na		na		No		0.178484		0.123131	rs12957262		0.2197		0
	rs1780731		chr1		78870339		Intergenic		None		na		0		na		0		na		0		na		0		na		na		No		0.0709046		0.0466139	rs1552572		0.2197		0
	rs2297723		chr9		136762254		LCN15		protein_coding		na		0		na		0		na		0		na		0		na		na		No		0.0366748		0.0316623	rs2297722		0.2197		0
	rs6987702		chr8		125492484		AC091114.1		lincRNA		na		0		na		0		na		0		na		0		na		na		No		0.0268949		0.0228672	rs34087092		0.2197		0
	rs3819722		chr6		119186420		MAN1A1		protein_coding		na		0		na		0		na		0		na		0		na		na		No		0.0220049		0.0721196	rs3819723		0.2197		0
	rs433793		chr6		94228940		Intergenic		None		na		0		na		0		na		0		na		0		na		na		No		0.268949		0.255057	rs415248		0.2197		0
	rs4748424		chr10		17846684		MRC1		protein_coding		na		0		na		0		na		0		na		0		na		na		No		0.0244499		0.198769	rs4747330		0.2197		0
	rs2285164		chr22		43854025		SULT4A1		protein_coding		na		0		na		0		na		0		na		0		rs71313367		na		No		0.0220049		0.0219877	rs71313367		0.2197		0
	rs12997909		chr2		200603792		AOX1		protein_coding		na		0		na		0		na		0		na		0		na		na		No		0.210269		0.217238	rs114357925		0.2187		0
	rs1572248		chr10		28742997		Intergenic		None		na		0		na		0		na		0		na		0		na		na		No		0.122249		0.12577	rs1249006		0.2187		0
	rs12647964		chr4		147403027		Intergenic		None		na		0		na		0		na		0		na		0		na		na		No		0.0464548		0.105541	rs12647961		0.2187		0
	rs10471252		chr4		69653598		None		None		na		0		na		0		na		0		na		0		rs367697331		na		No		0.154034		0.211082	rs1432333		0.2187		0
	rs12643873		chr4		87775664		Intergenic		None		na		0		na		0		na		0		na		0		na		na		No		0.146699		0.254178	rs2732170		0.2187		0
	rs34106186		chr19		52620294		ZNF83		protein_coding		na		0		na		0		na		0		na		0		na		na		No		0.156479		0.210202	rs55765048		0.2187		0
	rs6100819		chr20		60245980		MIR646HG		lincRNA		na		0		na		0		na		0		na		0		na		na		No		0.0342298		0.135444	rs6100820		0.2187		0
	rs10848812		chr12		3145244		TSPAN9		protein_coding		na		0		na		0		na		0		na		0		na		na		No		0.0342298		0.0351803	rs73050153		0.2187		0
	rs1710630		chr2		160920235		Intergenic		None		na		0		na		0		na		0		na		0		na		na		No		0.0391198		0.0615655	rs76392288		0.2187		0
	rs999826		chr5		67979528		Intergenic		None		na		0		na		0		na		0		na		0		na		na		No		0.0317848		0.0378188	rs999827		0.2187		0
	rs11220657		chr11		99618060		CNTN5		protein_coding		na		0		na		0		na		0		na		0		na		na		No		0.119804		0.0650836	rs11220656		0.2177		0
	rs10027479		chr4		122743273		BBS12		protein_coding		na		0		na		0		na		0		na		0		na		na		No		0.119804		0.129288	rs13135766		0.2177		0
	rs11805025		chr1		57385045		DAB1		protein_coding		na		0		na		0		na		0		na		0		na		na		No		0.0293399		0.0633245	rs17115713		0.2177		0
	rs3776644		chr5		54285935		ARL15		protein_coding		na		0		na		0		na		0		na		0		na		na		No		0.0733496		0.0967458	rs35930		0.2177		0
	rs888315		chr19		24056986		ZNF254		protein_coding		na		0		na		0		na		0		na		0		rs3084994		na		No		0.0757946		0.141601	rs3084994		0.2177		0
	rs7859194		chr9		136800117		AL355987.3		protein_coding		na		0		na		0		na		0		na		0		na		na		No		0.122249		0.219877	rs4546744		0.2177		0
	rs7657627		chr4		16410428		AC097515.1		antisense		na		0		na		0		na		0		na		0		na		na		No		0.281174		0.278804	rs4698485		0.2177		0
	rs6997303		chr8		121809632		HAS2-AS1		processed_transcript		na		0		na		0		na		0		na		0		na		na		No		0.127139		0.176781	rs6997552		0.2177		0
	rs12595568		chr15		38698602		C15orf53		protein_coding		na		0		na		0		na		0		na		0		na		na		No		0.0220049		0.0290237	rs7172816		0.2177		0
	rs7196135		chr16		50319799		BRD7		protein_coding		na		0		na		0		na		0		na		0		na		na		No		0.242054		0.2146	rs72786265		0.2177		0
	rs2057105		chr6		120000513		Intergenic		None		na		0		na		0		na		0		na		0		na		na		No		0.0366748		0.0703606	rs17558468		0.2167		0
	rs2516400		chr6		31513328		Intergenic		None		na		0		na		0		na		0		na		0		na		na		No		0.0244499		0.0246262	rs3132459		0.2167		0
	rs6852205		chr4		4822424		Intergenic		None		na		0		na		0		na		0		na		0		na		na		No		0.0904645		0.0694811	rs35743114		0.2167		0
	rs295059		chr6		11593291		Intergenic		None		na		0		na		0		na		0		na		0		na		na		No		0.0220049		0.0351803	rs58773927		0.2167		0
	rs11929016		chr3		57426468		DNAH12		protein_coding		na		0		na		0		na		0		na		0		na		na		No		0.0440098		0.145998	rs11929019		0.2157		0
	rs2958919		chr17		54892240		None		None		na		0		na		0		na		0		na		0		rs143449791		na		No		0.0220049		0.0439754	rs143449791		0.2157		0
	rs4400711		chr10		115481988		ATRNL1		protein_coding		na		0		na		0		na		0		na		0		na		na		No		0.0684597		0.0782762	rs17802247		0.2157		0
	rs2250816		chr5		71962178		Intergenic		None		na		0		na		0		na		0		na		0		na		na		No		0.0171149		0.0246262	rs2721761		0.2157		0
	rs6492664		chr13		93496629		GPC6		protein_coding		na		0		na		0		na		0		na		0		na		na		No		0.0415648		0.055409	rs2813588		0.2157		0
	rs12762060		chr10		53636473		None		None		na		0		na		0		na		0		na		0		rs71004448		na		No		0.0220049		0.0756376	rs71004448		0.2157		0
	rs7404980		chr16		86796924		Intergenic		None		na		0		na		0		na		0		na		0		na		na		No		0.215159		0.239226	rs7404610		0.2157		0
	rs1553739		chr15		55950679		NEDD4		protein_coding		na		0		na		0		na		0		na		0		na		na		No		0.149144		0.206684	rs79873736		0.2157		0
	rs17685796		chr3		61024960		FHIT		protein_coding		na		0		na		0		na		0		na		0		na		na		No		0.0244499		0.0123131	rs17685826		0.2147		0
	rs10107898		chr8		4366614		CSMD1		protein_coding		na		0		na		0		na		0		na		0		na		na		No		0.0562347		0.0747581	rs34690924		0.2147		0
	rs4436151		chr8		113821077		Intergenic		None		na		0		na		0		na		0		na		0		na		na		No		0.185819		0.0598065	rs4526385		0.2147		0
	rs2824775		chr21		18366814		TMPRSS15		protein_coding		na		0		na		0		na		0		na		0		na		na		No		0.200489		0.191733	rs7283118		0.2147		0
	rs2600316		chr3		2628024		CNTN4		protein_coding		na		0		na		0		na		0		na		0		na		na		No		0.0195599		0.0114336	rs73112509		0.2147		0
	rs7774024		chr6		53722656		Intergenic		None		na		0		na		0		na		0		na		0		na		na		No		0.229829		0.369393	rs74843791		0.2147		0
	rs4925429		chr22		48664133		FAM19A5		protein_coding		na		0		na		0		na		0		na		0		na		na		No		0.0171149		0.0123131	rs9617417		0.2147		0
	rs9885695		chr6		150217518		PPP1R14C		protein_coding		na		0		na		0		na		0		na		0		na		na		No		0.0537897		0.0686016	rs9885696		0.2147		0
	rs6428414		chr1		197642985		DENND1B		protein_coding		na		0		na		0		na		0		na		0		na		na		No		0.0953545		0.102023	rs11331300		0.2137		0
	rs7158863		chr14		96097516		None		None		na		0		na		0		na		0		na		0		rs201285272		na		No		0.0513447		0.0756376	rs11851941		0.2137		0
	rs2430833		chr15		85782894		KLHL25		protein_coding		na		0		na		0		na		0		na		0		na		na		No		0.210269		0.205805	rs12900830		0.2137		0
	rs4725149		chr7		8959510		None		None		na		0		na		0		na		0		na		0		rs140149062		na		No		0.0293399		0	rs140149062		0.2137		0
	rs2537471		chr7		77123097		AC007000.3		processed_transcript		na		0		na		0		na		0		na		0		na		na		No		0.190709		0.379947	rs3114356		0.2137		0
	rs7193918		chr16		59007396		AC092378.1		lincRNA		na		0		na		0		na		0		na		0		na		na		No		0.139364		0.16095	rs62065035		0.2137		0
	rs1676185		chr4		178055067		Intergenic		None		na		0		na		0		na		0		na		0		na		na		No		0.237164		0.265611	rs6839550		0.2137		0
	rs2449331		chr8		22571145		SORBS3		protein_coding		na		0		na		0		na		0		na		0		na		na		No		0.0293399		0.0131926	rs1047030		0.2127		0
	rs12970644		chr18		24188494		OSBPL1A		protein_coding		na		0		na		0		na		0		na		0		na		na		No		0.161369		0.191733	rs12969593		0.2127		0
	rs2292493		chr4		122743290		BBS12		protein_coding		na		0		na		0		na		0		na		0		na		na		No		0.173594		0.189974	rs13135778		0.2127		0
	rs11084686		chr19		32972339		FAAP24		protein_coding		na		0		na		0		na		0		na		0		na		na		No		0.190709		0.184697	rs34723366		0.2127		0
	rs4803975		chr19		46531043		PPP5D1		protein_coding		na		0		na		0		na		0		na		0		na		na		No		0.0488998		0.0193492	rs4803974		0.2127		0
	rs7114588		chr11		32484433		Intergenic		None		na		0		na		0		na		0		na		0		na		na		No		0.0293399		0.128408	rs61891674		0.2127		0
	rs4717105		chr7		73746297		Intergenic		None		na		0		na		0		na		0		na		0		na		na		No		0.405868		0.408971	rs67418520		0.2127		0
	rs6993759		chr8		101401899		Intergenic		None		na		0		na		0		na		0		na		0		na		na		No		0.0709046		0.0659631	rs6993768		0.2127		0
	rs1333771		chr9		20161482		Intergenic		None		na		0		na		0		na		0		na		0		na		na		No		0.0244499		0.0712401	rs72698050		0.2127		0
	rs12627201		chr21		29644466		GRIK1		protein_coding		na		0		na		0		na		0		na		0		na		na		No		0.0757946		0.187335	rs73197518		0.2127		0
	rs12650866		chr4		83374108		Intergenic		None		na		0		na		0		na		0		na		0		na		na		No		0.0464548		0.0985048	rs10020648		0.2117		0
	rs11054362		chr12		11597203		Intergenic		None		na		0		na		0		na		0		na		0		na		na		No		0.0171149		0.0501319	rs10845384		0.2117		0
	rs748615		chr2		13193201		AC093912.1		lincRNA		na		0		na		0		na		0		na		0		na		na		No		0.0268949		0.0202287	rs11884359		0.2117		0
	rs6960499		chr7		67547839		Intergenic		None		na		0		na		0		na		0		na		0		na		na		No		0.132029		0.144239	rs12698599		0.2117		0
	rs13116181		chr4		93589008		GRID2		protein_coding		na		0		na		0		na		0		na		0		rs34878543		na		No		0.122249		0.136324	rs13115635		0.2117		0
	rs1545327		chr4		94993247		BMPR1B		protein_coding		na		0		na		0		na		0		na		0		na		na		No		0.0268949		0.0378188	rs1545326		0.2117		0
	rs1924002		chr9		102293198		Intergenic		None		na		0		na		0		na		0		na		0		na		na		No		0.0709046		0.192612	rs1924003		0.2117		0
	rs1460769		chr4		86221095		MAPK10		protein_coding		na		0		na		0		na		0		na		0		na		na		No		0.0220049		0.0598065	rs2869421		0.2117		0
	rs489985		chr11		121166821		TECTA		protein_coding		na		0		na		0		na		0		na		0		na		na		No		0.271394		0.289358	rs615697		0.2117		0
	rs7673899		chr4		140319544		SCOC		protein_coding		na		0		na		0		na		0		na		0		na		na		No		0.0391198		0.147757	rs6849404		0.2117		0
	rs2088143		chr15		33691344		RYR3		protein_coding		na		0		na		0		na		0		na		0		na		na		No		0.0171149		0.0897098	rs7174044		0.2117		0
	rs7561950		chr2		197889520		PLCL1		protein_coding		na		0		na		0		na		0		na		0		na		na		No		0.168704		0.204925	rs74652956		0.2117		0
	rs11049058		chr12		27585783		PPFIBP1		protein_coding		na		0		na		0		na		0		na		0		na		na		No		0.0635697		0.0650836	rs10842942		0.2107		0
	rs2207888		chr20		42556498		PTPRT		protein_coding		na		0		na		0		na		0		na		0		na		na		No		0.0415648		0.0844327	rs1157346		0.2107		0
	rs9953566		chr18		24175106		OSBPL1A		protein_coding		na		0		na		0		na		0		na		0		rs139900416		na		No		0.0929095		0.0976253	rs139900416		0.2107		0
	rs10957923		chr8		79321428		None		None		na		0		na		0		na		0		na		0		rs144102736		na		No		0.0929095		0.14336	rs144102736		0.2107		0
	rs7781160		chr7		52944604		Intergenic		None		na		0		na		0		na		0		na		0		na		na		No		0.0268949		0.211082	rs1689306		0.2107		0
	rs2293048		chr12		117227020		NOS1		protein_coding		na		0		na		0		na		0		na		0		na		na		No		0.0293399		0.0272647	rs2293047		0.2107		0
	rs6972720		chr7		82853359		PCLO		protein_coding		na		0		na		0		na		0		na		0		na		na		No		0.188264		0.187335	rs35791224		0.2107		0
	rs6701308		chr1		89840571		AC093423.3		protein_coding		na		0		na		0		na		0		na		0		na		nsv4207011		No		0.156479		0.14248	rs35704457		0.2107		0
	rs3937673		chr1		196052414		LINC01724		lincRNA		na		0		na		0		na		0		na		0		na		na		No		0.0513447		0.0237467	rs61820434		0.2107		0
	rs4603505		chr15		63623346		HERC1		protein_coding		na		0		na		0		na		0		na		0		na		na		No		0.0757946		0.205805	rs62012824		0.2107		0
	rs4908086		chr1		100622568		Intergenic		None		na		0		na		0		na		0		na		0		na		na		No		0.207824		0.197889	rs75390147		0.2107		0
	rs7809219		chr7		51977196		Intergenic		None		na		0		na		0		na		0		na		0		na		na		No		0.0342298		0.0272647	rs7789658		0.2107		0
	rs4949371		chr1		31263033		SNRNP40		protein_coding		na		0		na		0		na		0		na		0		rs11405870		na		No		0.0220049		0.0413369	rs79739096		0.2107		0
	rs6489718		chr12		6495252		NCAPD2		protein_coding		na		0		na		0		na		0		na		0		na		na		No		0.268949		0.239226	rs11064231		0.2097		0
	rs11883347		chr19		593319		HCN2		protein_coding		na		0		na		0		na		0		na		0		na		na		No		0.0171149		0.0659631	rs11881704		0.2097		0
	rs11114963		chr12		81652580		PPFIA2		protein_coding		na		0		na		0		na		0		na		0		na		na		No		0.107579		0.0932278	rs12819424		0.2097		0
	rs1595146		chr4		29315014		Intergenic		None		na		0		na		0		na		0		na		0		na		na		No		0.295844		0.197889	rs13142713		0.2097		0
	rs2252091		chr20		3617804		ATRN		protein_coding		na		0		na		0		na		0		na		0		rs35487572		na		No		0.232274		0.236588	rs35487572		0.2097		0
	rs393679		chr9		101145357		PLPPR1		protein_coding		na		0		na		0		na		0		na		0		na		na		No		0.0293399		0.0562885	rs60390009		0.2097		0
	rs6571021		chr6		102516928		Intergenic		None		na		0		na		0		na		0		na		0		na		na		No		0.0586797		0.0518909	rs6571022		0.2097		0
	rs836504		chr7		6415387		DAGLB		protein_coding		na		0		na		0		na		0		na		0		na		na		No		0.0513447		0.0448549	rs71524068		0.2097		0
	rs10990941		chr9		103768482		Intergenic		None		na		0		na		0		na		0		na		0		na		na		No		0.0244499		0.0457344	rs893642		0.2097		0
	rs8041582		chr15		101465646		PCSK6		protein_coding		na		0		na		0		na		0		na		0		rs11422929		na		No		0.0757946		0.118734	rs8027380		0.2097		0
	rs7306187		chr12		69131114		None		None		na		0		na		0		na		0		na		0		rs71091581		na		No		0.105134		0.0976253	rs11610769		0.2087		0
	rs2981229		chr8		106807140		Intergenic		None		na		0		na		0		na		0		na		0		na		na		No		0.224939		0.19701	rs11989160		0.2087		0
	rs12447259		chr16		10274055		None		None		na		0		na		0		na		0		na		0		rs34794479		na		No		0.0464548		0.0167106	rs12447258		0.2087		0
	rs1946697		chr15		87921826		NTRK3		protein_coding		na		0		na		0		na		0		na		0		na		na		No		0.0171149		0.060686	rs1946696		0.2087		0
	rs10433975		chr4		95819898		None		None		na		0		na		0		na		0		na		0		rs55674436		na		No		0.0953545		0.3219	rs10433887		0.2087		0
	rs4815465		chr20		2650914		Intergenic		None		na		0		na		0		na		0		na		0		na		na		No		0.171149		0.163588	rs4365539		0.2087		0
	rs7013043		chr8		68607967		C8orf34		protein_coding		na		0		na		0		na		0		na		0		na		na		No		0.0537897		0.0967458	rs7825855		0.2087		0
	rs4408931		chr4		74338379		Intergenic		None		na		0		na		0		na		0		na		0		na		na		No		0.139364		0.328936	rs11945271		0.2078		0
	rs1620402		chr15		57543705		CGNL1		protein_coding		na		0		na		0		na		0		na		0		na		na		No		0.0244499		0.0782762	rs1620315		0.2078		0
	rs2395106		chr6		32225443		Intergenic		None		na		0		na		0		na		0		na		0		na		na		No		0.425428		0.416887	rs3130295		0.2078		0
	rs10997139		chr10		66460006		CTNNA3		protein_coding		na		0		na		0		na		0		na		0		rs34895477		na		No		0.210269		0.240106	rs34895477		0.2078		0
	rs36747		chr5		56193101		ANKRD55		protein_coding		na		0		na		0		na		0		na		0		na		na		No		0.0440098		0.058927	rs36748		0.2078		0
	rs17445697		chr3		164641971		Intergenic		None		na		0		na		0		na		0		na		0		na		na		No		0.0415648		0.0334213	rs964749		0.2078		0
	rs254276		chr19		54122675		PRPF31		protein_coding		na		0		na		0		na		0		na		0		na		na		No		0.195599		0.158311	rs56220912		0.2078		0
	rs4843737		chr16		87914889		CA5A		protein_coding		na		0		na		0		na		0		na		0		na		na		No		0.0562347		0.0800352	rs12931398		0.2068		0
	rs11078663		chr17		7038789		SLC16A13		protein_coding		na		0		na		0		na		0		na		0		na		na		No		0.229829		0.19701	rs33979567		0.2068		0
	rs4813301		chr20		18089684		Intergenic		None		na		0		na		0		na		0		na		0		na		na		No		0.0171149		0.0272647	rs4813300		0.2068		0
	rs10132959		chr14		21642243		Intergenic		None		na		0		na		0		na		0		na		0		na		na		No		0.129584		0.149516	rs71412047		0.2068		0
	rs6563348		chr13		36116577		DCLK1		protein_coding		na		0		na		0		na		0		na		0		na		na		No		0.0537897		0.0378188	rs9546421		0.2068		0
	rs8005548		chr14		72556728		RGS6		protein_coding		na		0		na		0		na		0		na		0		rs11393975		na		No		0.0537897		0.0888303	rs11393975		0.2058		0
	rs7922170		chr10		51909173		PRKG1		protein_coding		na		0		na		0		na		0		na		0		na		na		No		0.176039		0.16095	rs11812230		0.2058		0
	rs11215235		chr11		98411607		Intergenic		None		na		0		na		0		na		0		na		0		na		na		No		0.0513447		0.0817942	rs12787881		0.2058		0
	rs16834780		chr1		237064426		RYR2		protein_coding		na		0		na		0		na		0		na		0		na		na		No		0.0611247		0.148637	rs17668834		0.2058		0
	rs3134428		chr11		122811448		UBASH3B		protein_coding		na		0		na		0		na		0		na		0		na		na		No		0.0464548		0.0378188	rs1996841		0.2058		0
	rs2544141		chr15		57336901		Intergenic		None		na		0		na		0		na		0		na		0		na		na		No		0.129584		0.113456	rs28691795		0.2058		0
	rs12484676		chr22		20576704		MED15		protein_coding		na		0		na		0		na		0		na		0		rs361812		na		No		0.129584		0.141601	rs361812		0.2058		0
	rs12283466		chr11		33812277		Intergenic		None		na		0		na		0		na		0		na		0		na		na		No		0.100244		0.114336	rs55933775		0.2058		0
	rs12039683		chr1		211416984		LINC00467		lincRNA		na		0		na		0		na		0		na		0		na		na		No		0.0317848		0.0721196	rs60555365		0.2058		0
	rs7245503		chr19		20699443		Intergenic		None		na		0		na		0		na		0		na		0		na		na		No		0.0611247		0.0773967	rs7245820		0.2058		0
	rs7732424		chr5		147376005		STK32A		protein_coding		na		0		na		0		na		0		na		0		na		na		No		0.129584		0.132806	rs72833312		0.2058		0
	rs6052388		chr20		4131362		SMOX		protein_coding		na		0		na		0		na		0		na		0		na		na		No		0.0293399		0.0325418	rs6052389		0.2058		0
	rs13098887		chr3		190390667		CLDN16		protein_coding		na		0		na		0		na		0		na		0		na		na		No		0.0537897		0.0817942	rs6784836		0.2058		0
	rs1000685		chr21		28904127		Intergenic		None		na		0		na		0		na		0		na		0		na		na		No		0.188264		0.189094	rs11701270		0.2048		0
	rs1615665		chr18		10821894		PIEZO2		protein_coding		na		0		na		0		na		0		na		0		na		na		No		0.102689		0.115215	rs1615674		0.2048		0
	rs12022626		chr1		159632683		Intergenic		None		na		0		na		0		na		0		na		0		na		na		No		0.0171149		0.0281442	rs2794525		0.2048		0
	rs10870538		chr12		132898785		CHFR		protein_coding		na		0		na		0		na		0		na		0		rs532393971		na		No		0.198044		0.0492524	rs532393971		0.2048		0
	rs765178		chr5		89157559		MEF2C-AS1		antisense		na		0		na		0		na		0		na		0		rs5869458		na		No		0.0317848		0.05365	rs5869458		0.2048		0
	rs7288435		chr22		22364591		Intergenic		None		na		0		na		0		na		0		na		0		na		na		No		0.0635697		0.0175901	rs5750963		0.2048		0
	rs16939156		chr8		75732338		Intergenic		None		na		0		na		0		na		0		na		0		na		na		No		0.188264		0.16095	rs28601632		0.2038		0
	rs7782424		chr7		12087316		Intergenic		None		na		0		na		0		na		0		na		0		na		na		No		0.305623		0.24978	rs4721027		0.2038		0
	rs981738		chr18		68162202		Intergenic		None		na		0		na		0		na		0		na		0		na		na		No		0.0171149		0.0677221	rs641672		0.2038		0
	rs4810670		chr20		47726576		SULF2		protein_coding		na		0		na		0		na		0		na		0		na		na		No		0.183374		0.19701	rs74540636		0.2038		0
	rs1452520		chr8		52684641		RB1CC1		protein_coding		na		0		na		0		na		0		na		0		na		na		No		0.0171149		0.0131926	rs10504146		0.2028		0
	rs12220380		chr10		69892637		COL13A1		protein_coding		na		0		na		0		na		0		na		0		na		na		No		0.161369		0.10642	rs12220381		0.2028		0
	rs1321064		chr6		70308764		Intergenic		None		na		0		na		0		na		0		na		0		na		na		No		0.0244499		0.0299033	rs1321062		0.2028		0
	rs3783501		chr19		2477318		GADD45B		protein_coding		na		0		na		0		na		0		na		0		na		na		No		0.0513447		0.0729991	rs2024144		0.2028		0
	rs8119501		chr20		12138145		None		None		na		0		na		0		na		0		na		0		rs35395508		na		No		0.361858		0.364996	rs35395508		0.2028		0
	rs10112327		chr8		41176034		Intergenic		None		na		0		na		0		na		0		na		0		na		na		No		0.151589		0.121372	rs35942037		0.2028		0
	rs997801		chr8		100380749		Intergenic		None		na		0		na		0		na		0		na		0		na		na		No		0.0635697		0.14248	rs9886587		0.2028		0
	rs6081189		chr20		18530812		SEC23B		protein_coding		na		0		na		0		na		0		na		0		rs57738665		na		No		0.0562347		0.0369393	rs3762201		0.2028		0
	rs1188390		chr1		30678653		Intergenic		None		na		0		na		0		na		0		na		0		na		na		No		0.0171149		0.0105541	rs1408151		0.2018		0
	rs861853		chr22		21634313		CCDC116		protein_coding		na		0		na		0		na		0		na		0		na		na		No		0.185819		0.181179	rs371513		0.2018		0
	rs2970940		chr2		17400137		None		None		na		0		na		0		na		0		na		0		rs5829582		na		No		0.276284		0.246262	rs5829582		0.2018		0
	rs11115609		chr12		76824857		ZDHHC17		protein_coding		na		0		na		0		na		0		na		0		na		na		No		0.132029		0.151275	rs76130541		0.2018		0
	rs2975520		chr8		130577116		Intergenic		None		na		0		na		0		na		0		na		0		na		na		No		0.168704		0.182058	rs79295581		0.2018		0
	rs4938349		chr11		117151207		PAFAH1B2		protein_coding		na		0		na		0		na		0		na		0		rs11449159		na		No		0.0464548		0.0650836	rs4938348		0.2018		0
	rs7236800		chr18		73040156		Intergenic		None		na		0		na		0		na		0		na		0		na		na		No		0.0268949		0.0404573	rs7236811		0.2018		0
	rs4731243		chr7		125349283		AC010099.4		lincRNA		na		0		na		0		na		0		na		0		na		na		No		0.0660147		0.0967458	rs10234507		0.2008		0
	rs1739644		chr20		38398584		Intergenic		None		na		0		na		0		na		0		na		0		na		na		No		0.0782396		0.0870712	rs1739643		0.2008		0
	rs13155354		chr5		105657213		None		None		na		0		na		0		na		0		na		0		rs34316454		na		No		0.0880196		0.218997	rs10041565		0.2008		0
	rs3130977		chr6		31114212		Intergenic		None		na		0		na		0		na		0		na		0		na		na		No		0.0342298		0.0457344	rs3130976		0.2008		0
	rs5765421		chr22		45493763		Intergenic		None		na		0		na		0		na		0		na		0		na		na		No		0.132029		0.0932278	rs5765422		0.2008		0
	rs7214007		chr17		78672232		Intergenic		None		na		0		na		0		na		0		na		0		na		na		No		0.261614		0.319261	rs62074542		0.2008		0
	rs10795184		chr10		4528233		Intergenic		None		na		0		na		0		na		0		na		0		na		na		No		0.0415648		0.0897098	rs7100737		0.2008		0
	rs7507039		chr18		8237774		PTPRM		protein_coding		na		0		na		0		na		0		na		0		na		na		No		0.0953545		0.123131	rs7231511		0.2008		0
	rs7046451		chr9		101515402		TMEM246		protein_coding		na		0		na		0		na		0		na		0		na		na		No		0.129584		0.16007	rs72743397		0.2008		0
	rs7773407		chr6		32738621		Intergenic		None		na		0		na		0		na		0		na		0		na		na		No		0.0635697		0.129288	rs9276351		0.2008		0
	rs4757987		chr11		5884975		TRIM5		protein_coding		na		0		na		0		na		0		na		0		na		na		No		0.371638		0.349164	rs1453435		0.2008		0
	rs6590882		chr11		101540880		TRPC6		protein_coding		na		0		na		0		na		0		na		0		na		na		No		0.0366748		0.0747581	rs4469858		0.2008		0
	rs4665774		chr2		25182113		None		None		na		0		na		0		na		0		na		0		na		nsv4248722		No		0.0806846		0	rs4665773		0.1998		0
	rs532398		chr8		96066844		Intergenic		None		na		0		na		0		na		0		na		0		na		na		No		0.0244499		0.0422164	rs532338		0.1998		0
	rs2405282		chr3		162149291		Intergenic		None		na		0		na		0		na		0		na		0		na		na		No		0.0660147		0.0949868	rs1355292		0.1998		0
	rs1471483		chr4		89833141		SNCA		protein_coding		na		0		na		0		na		0		na		0		na		na		No		0.0171149		0.0598065	rs1471484		0.1998		0
	rs3095638		chr16		48864197		Intergenic		None		na		0		na		0		na		0		na		0		na		na		No		0.110024		0.0386983	rs1906057		0.1998		0
	rs1628692		chr11		130558398		Intergenic		None		na		0		na		0		na		0		na		0		na		na		No		0.139364		0.215479	rs1021455		0.1988		0
	rs2296099		chr9		8471501		PTPRD		protein_coding		na		0		na		0		na		0		na		0		na		na		No		0.0415648		0.0369393	rs2296100		0.1988		0
	rs4964551		chr12		107266580		None		None		na		0		na		0		na		0		na		0		rs35961656		na		No		0.312958		0.373791	rs35961656		0.1988		0
	rs4719764		chr7		24322911		Intergenic		None		na		0		na		0		na		0		na		0		na		na		No		0.173594		0.167106	rs4722345		0.1988		0
	rs643342		chr1		234629220		Intergenic		None		na		0		na		0		na		0		na		0		na		na		No		0.254279		0.0562885	rs530596		0.1988		0
	rs10929228		chr2		237357041		COL6A3		protein_coding		na		0		na		0		na		0		na		0		na		na		No		0.0757946		0.283201	rs66524529		0.1988		0
	rs489526		chr15		54393265		UNC13C		protein_coding		na		0		na		0		na		0		na		0		na		na		No		0.0415648		0.102902	rs73417774		0.1988		0
	rs4723274		chr7		33195472		BBS9		protein_coding		na		0		na		0		na		0		na		0		na		na		No		0.132029		0.0905893	rs7792350		0.1988		0
	rs7936329		chr11		71285270		Intergenic		None		na		0		na		0		na		0		na		0		na		na		No		0.0977995		0.1073	rs7935473		0.1988		0
	rs10272030		chr7		81720907		HGF		protein_coding		na		0		na		0		na		0		na		0		na		na		No		0.0391198		0.236588	rs12536657		0.1988		0
	rs13048349		chr21		41774299		Intergenic		None		na		0		na		0		na		0		na		0		na		na		No		0.0757946		0.184697	rs35634898		0.1978		0
	rs5759219		chr22		43218595		SCUBE1		protein_coding		na		0		na		0		na		0		na		0		na		na		No		0.0220049		0.0114336	rs5759220		0.1978		0
	rs12293101		chr11		5314369		HBG2		protein_coding		na		0		na		0		na		0		na		0		rs55989203		na		No		0.0880196		0.129288	rs72873005		0.1978		0
	rs6879955		chr5		91852658		None		None		na		0		na		0		na		0		na		0		rs76292451		na		No		0.127139		0.12489	rs76292451		0.1978		0
	rs11784192		chr8		123651927		AC090193.1		antisense		na		0		na		0		na		0		na		0		na		na		No		0.0293399		0.0202287	rs11780509		0.1978		0
	rs11695130		chr2		195169461		None		None		na		0		na		0		na		0		na		0		rs3078222		na		No		0.0317848		0.0219877	rs3078222		0.1978		0
	rs12407793		chr1		97397238		DPYD		protein_coding		na		0		na		0		na		0		na		0		na		nsv4052171		No		0.0244499		0.0404573	rs12043040		0.1968		0
	rs16952770		chr16		54001040		FTO		protein_coding		na		0		na		0		na		0		na		0		na		na		No		0.0806846		0.0756376	rs13334214		0.1968		0
	rs838826		chr9		108907820		ELP1		protein_coding		na		0		na		0		na		0		na		0		na		na		No		0.0880196		0.0343008	rs1759852		0.1968		0
	rs331303		chr5		24343463		Intergenic		None		na		0		na		0		na		0		na		0		na		na		No		0.0317848		0.0334213	rs331304		0.1968		0
	rs6916017		chr6		115810567		Intergenic		None		na		0		na		0		na		0		na		0		na		na		No		0.110024		0.158311	rs6936216		0.1968		0
	rs7831044		chr8		5687568		Intergenic		None		na		0		na		0		na		0		na		0		na		na		No		0.0220049		0.0167106	rs7814262		0.1968		0
	rs10078693		chr5		4003794		Intergenic		None		na		0		na		0		na		0		na		0		na		na		No		0.132029		0.121372	rs10056469		0.1968		0
	rs11246988		chr12		132201281		GALNT9		protein_coding		na		0		na		0		na		0		na		0		na		na		No		0.0171149		0.0430959	rs10794457		0.1968		0
	rs2074233		chr11		61017992		CD6		protein_coding		na		0		na		0		na		0		na		0		na		na		No		0.276284		0.240106	rs12417503		0.1958		0
	rs10028494		chr4		69105219		UGT2B7		protein_coding		na		0		na		0		na		0		na		0		rs200457644		na		No		0.0782396		0.144239	rs200457644		0.1958		0
	rs6816684		chr4		161612253		FSTL5		protein_coding		na		0		na		0		na		0		na		0		na		na		No		0.0586797		0.117854	rs34587111		0.1958		0
	rs12494623		chr3		179214763		PIK3CA		protein_coding		na		0		na		0		na		0		na		0		na		na		No		0.193154		0.233949	rs35636959		0.1958		0
	rs2725352		chr8		31120201		WRN		protein_coding		na		0		na		0		na		0		na		0		na		na		No		0.0171149		0.102902	rs4987034		0.1958		0
	rs7770004		chr6		11489621		AL445430.2		lincRNA		na		0		na		0		na		0		na		0		na		na		No		0.0171149		0.0334213	rs59525038		0.1958		0
	rs2113873		chr12		27657444		PPFIBP1		protein_coding		na		0		na		0		na		0		na		0		na		na		No		0.0244499		0.0756376	rs2113874		0.1958		0
	rs2853981		chr6		31410991		MICA		protein_coding		na		0		na		0		na		0		na		0		na		na		No		0.136919		0.138962	rs2853982		0.1948		0
	rs16894106		chr6		28432562		ZSCAN23		protein_coding		na		0		na		0		na		0		na		0		na		na		No		0.0195599		0.0114336	rs7765989		0.1948		0
	rs9826798		chr3		111460474		CD96		protein_coding		na		0		na		0		na		0		na		0		na		na		No		0.168704		0.251539	rs9846591		0.1948		0
	rs131654		chr22		21562901		UBE2L3		protein_coding		na		0		na		0		na		0		na		0		rs131655		na		No		0.0171149		0.000879507	rs131655		0.1938		0
	rs7718054		chr5		151529251		FAT2		protein_coding		na		0		na		0		na		0		na		0		na		na		No		0.156479		0.128408	rs2304024		0.1938		0
	rs6768541		chr3		64324615		PRICKLE2		protein_coding		na		0		na		0		na		0		na		0		na		na		No		0.0195599		0.0263852	rs56072747		0.1938		0
	rs11035950		chr11		40596522		LRRC4C		protein_coding		na		0		na		0		na		0		na		0		na		na		No		0.0171149		0.0958663	rs952881		0.1938		0
	rs11876575		chr18		24138980		CABYR		protein_coding		na		0		na		0		na		0		na		0		na		na		No		0.112469		0.0993843	rs9675662		0.1938		0
	rs9784437		chr4		146294937		SLC10A7		protein_coding		na		0		na		0		na		0		na		0		na		na		No		0.0244499		0.0167106	rs9784436		0.1938		0
	rs6697815		chr1		8247789		Intergenic		None		na		0		na		0		na		0		na		0		na		na		No		0.0513447		0.118734	rs6657546		0.1938		0
	rs926308		chr22		32385435		AL021937.4		lincRNA		na		0		na		0		na		0		na		0		na		na		No		0.290954		0.254178	rs11469401		0.1928		0
	rs11633748		chr15		87528859		AC020687.1		lincRNA		na		0		na		0		na		0		na		0		na		na		No		0.0366748		0.0765172	rs11633752		0.1928		0
	rs10449239		chr1		34389027		Intergenic		None		na		0		na		0		na		0		na		0		na		na		No		0.0929095		0.101143	rs60019936		0.1928		0
	rs6132337		chr20		2140546		STK35		protein_coding		na		0		na		0		na		0		na		0		na		na		No		0.303178		0.0817942	rs6137102		0.1928		0
	rs6758285		chr2		18848550		Intergenic		None		na		0		na		0		na		0		na		0		na		na		No		0.0342298		0.0492524	rs6713987		0.1928		0
	rs7906840		chr10		60845552		None		None		na		0		na		0		na		0		na		0		rs67183979		na		No		0.190709		0.167106	rs67183979		0.1928		0
	rs10036158		chr5		38016681		Intergenic		None		na		0		na		0		na		0		na		0		na		na		No		0.168704		0.139842	rs6888603		0.1928		0
	rs2254039		chr16		82827608		CDH13		protein_coding		na		0		na		0		na		0		na		0		na		na		No		0.132029		0.12577	rs72807804		0.1928		0
	rs13131042		chr4		80852778		CFAP299		protein_coding		na		0		na		0		na		0		na		0		na		na		No		0.0342298		0.055409	rs10028057		0.1928		0
	rs2897319		chr13		47192872		Intergenic		None		na		0		na		0		na		0		na		0		na		na		No		0.251834		0.311346	rs1930826		0.1928		0
	rs2741689		chr8		6926734		None		None		na		0		na		0		na		0		na		0		rs3842204		na		No		0.0171149		0.0686016	rs2741690		0.1928		0
	rs4691839		chr4		162344826		Intergenic		None		na		0		na		0		na		0		na		0		na		na		No		0.0586797		0.0756376	rs4691840		0.1928		0
	rs9292039		chr5		54122488		ARL15		protein_coding		na		0		na		0		na		0		na		0		na		na		No		0.0709046		0.0351803	rs10055804		0.1918		0
	rs776360		chr6		165978187		PDE10A		protein_coding		na		0		na		0		na		0		na		0		na		na		No		0.0440098		0.204046	rs12209159		0.1918		0
	rs4398769		chr6		58377812		AL445250.1		lincRNA		na		0		na		0		na		0		na		0		na		na		No		0.0171149		0.0395778	rs12663709		0.1918		0
	rs4750033		chr10		11245099		CELF2		protein_coding		na		0		na		0		na		0		na		0		na		na		No		0.0220049		0.0773967	rs4750034		0.1918		0
	rs11944669		chr4		22245132		AC096719.1		antisense		na		0		na		0		na		0		na		0		na		na		No		0.0513447		0.0958663	rs55966537		0.1918		0
	rs1461251		chr3		175227154		NAALADL2		protein_coding		na		0		na		0		na		0		na		0		na		na		No		0.146699		0.127529	rs62285896		0.1918		0
	rs6994958		chr8		122978541		AC104316.2		lincRNA		na		0		na		0		na		0		na		0		na		na		No		0.0782396		0.0879507	rs72609841		0.1918		0
	rs7783617		chr7		123443506		None		None		na		0		na		0		na		0		na		0		rs10581724		na		No		0.0586797		0.150396	rs10581724		0.1918		0
	rs10484280		chr6		129780734		Intergenic		None		na		0		na		0		na		0		na		0		na		na		No		0.0635697		0.0457344	rs35045705		0.1909		0
	rs5760680		chr22		24815826		SGSM1		protein_coding		na		0		na		0		na		0		na		0		na		na		No		0.0293399		0.0545295	rs8139685		0.1909		0
	rs10910835		chr1		145790870		RNF115		protein_coding		na		0		na		0		na		0		na		0		na		na		No		0.183374		0.154793	rs146175763		0.1909		0
	rs1135638		chr21		25592836		MRPL39		protein_coding		na		0		na		0		na		0		na		0		na		na		No		0.0317848		0.240106	rs2829809		0.1909		0
	rs4234951		chr4		162837249		Intergenic		None		na		0		na		0		na		0		na		0		na		na		No		0.0317848		0.0404573	rs4144993		0.1909		0
	rs1860144		chr7		124423444		Intergenic		None		na		0		na		0		na		0		na		0		na		na		No		0.0268949		0.0826737	rs1860143		0.1899		0
	rs4474916		chr2		862504		LINC01115		lincRNA		na		0		na		0		na		0		na		0		na		na		No		0.173594		0.203166	rs4621189		0.1899		0
	rs11180451		chr12		75299740		CAPS2		protein_coding		na		0		na		0		na		0		na		0		na		na		No		0.0660147		0.0615655	rs61932923		0.1899		0
	rs854383		chr14		24802143		Intergenic		None		na		0		na		0		na		0		na		0		na		na		No		0.205379		0.188215	rs72681093		0.1899		0
	rs918460		chr5		152363135		Intergenic		None		na		0		na		0		na		0		na		0		na		na		No		0.261614		0.243624	rs72808322		0.1899		0
	rs6433286		chr2		171251368		Intergenic		None		na		0		na		0		na		0		na		0		na		na		No		0.0806846		0.118734	rs888273		0.1899		0
	rs11084325		chr19		54229181		RPS9		protein_coding		na		0		na		0		na		0		na		0		na		na		No		0.0317848		0.0422164	rs11084324		0.1889		0
	rs234705		chr21		43063662		CBS		protein_coding		na		0		na		0		na		0		na		0		na		na		No		0.229829		0.210202	rs1788466		0.1889		0
	rs12590169		chr14		96847836		VRK1		protein_coding		na		0		na		0		na		0		na		0		na		na		No		0.217604		0.23219	rs28441425		0.1889		0
	rs9965541		chr18		25856678		Intergenic		None		na		0		na		0		na		0		na		0		na		na		No		0.102689		0.12489	rs55883408		0.1889		0
	rs10504229		chr8		57283936		LINC00588		lincRNA		na		0		na		0		na		0		na		0		na		na		No		0.0929095		0.140721	rs59708460		0.1889		0
	rs2105203		chr20		15985335		MACROD2		protein_coding		na		0		na		0		na		0		na		0		na		na		No		0.242054		0.227792	rs1134050		0.1889		0
	rs2836902		chr21		39127541		Intergenic		None		na		0		na		0		na		0		na		0		na		na		No		0.0415648		0.0237467	rs1882777		0.1889		0
	rs6604725		chr1		223814627		TP53BP2		protein_coding		na		0		na		0		na		0		na		0		na		na		No		0.0586797		0.0307828	rs1222127		0.1879		0
	rs13402299		chr2		100042947		AFF3		protein_coding		na		0		na		0		na		0		na		0		na		na		No		0.0171149		0.0123131	rs13402289		0.1879		0
	rs12445117		chr16		60497294		AC009081.1		lincRNA		na		0		na		0		na		0		na		0		na		na		No		0.0220049		0.0219877	rs62050780		0.1879		0
	rs6553807		chr4		174694362		GLRA3		protein_coding		na		0		na		0		na		0		na		0		na		na		No		0.154034		0.293755	rs72706170		0.1879		0
	rs4978082		chr9		26576088		Intergenic		None		na		0		na		0		na		0		na		0		na		na		No		0.136919		0.188215	rs964855		0.1879		0
	rs3108057		chr7		68230653		AC093655.1		lincRNA		na		0		na		0		na		0		na		0		na		na		No		0.0220049		0.0738786	rs3113085		0.1879		0
	rs699214		chr10		90210816		Intergenic		None		na		0		na		0		na		0		na		0		na		na		No		0.251834		0.245383	rs699215		0.1879		0
	rs11058562		chr12		122518770		RSRC2		protein_coding		na		0		na		0		na		0		na		0		na		na		No		0.0415648		0.0897098	rs10847103		0.1869		0
	rs7256687		chr19		54236829		RPS9		protein_coding		na		0		na		0		na		0		na		0		na		na		No		0.0171149		0.0281442	rs11882761		0.1869		0
	rs329252		chr7		35025501		DPY19L1		protein_coding		na		0		na		0		na		0		na		0		na		na		No		0.0562347		0.182938	rs329253		0.1869		0
	rs10973917		chr9		3866465		GLIS3		protein_coding		na		0		na		0		na		0		na		0		rs55647640		na		No		0.136919		0.117854	rs55647640		0.1869		0
	rs13319379		chr3		14306081		Intergenic		None		na		0		na		0		na		0		na		0		na		na		No		0.122249		0.132806	rs56014512		0.1869		0
	rs4384867		chr21		14228884		Intergenic		None		na		0		na		0		na		0		na		0		na		na		No		0.0880196		0.0835532	rs75617803		0.1869		0
	rs5748864		chr22		17092051		IL17RA		protein_coding		na		0		na		0		na		0		na		0		na		na		No		0.0488998		0.154793	rs5746992		0.1869		0
	rs10460005		chr18		15152633		Intergenic		None		na		0		na		0		na		0		na		0		na		na		No		0.168704		0.156552	rs11873254		0.1859		0
	rs13219530		chr6		33689716		ITPR3		protein_coding		na		0		na		0		na		0		na		0		na		na		No		0.122249		0.100264	rs13204975		0.1859		0
	rs13227585		chr7		7671283		RPA3		protein_coding		na		0		na		0		na		0		na		0		na		na		No		0.0611247		0.0474934	rs13227682		0.1859		0
	rs12709094		chr16		89786609		FANCA		protein_coding		na		0		na		0		na		0		na		0		na		na		No		0.0317848		0.0527704	rs55798234		0.1859		0
	rs6081207		chr20		18551948		SEC23B		protein_coding		na		0		na		0		na		0		na		0		na		na		No		0.141809		0.139842	rs78772646		0.1859		0
	rs2914339		chr5		171320267		Intergenic		None		na		0		na		0		na		0		na		0		na		na		No		0.215159		0.252419	rs2914340		0.1859		0
	rs9524833		chr13		95214360		ABCC4		protein_coding		na		0		na		0		na		0		na		0		na		na		No		0.119804		0.111697	rs7988494		0.1859		0
	rs4259697		chr1		247910186		Intergenic		None		na		0		na		0		na		0		na		0		na		na		No		0.0244499		0.0281442	rs12406998		0.1849		0
	rs618324		chr17		78433465		DNAH17		protein_coding		na		0		na		0		na		0		na		0		na		na		No		0.0171149		0.0413369	rs618329		0.1849		0
	rs7792900		chr7		115282803		Intergenic		None		na		0		na		0		na		0		na		0		na		na		No		0.0562347		0.0905893	rs7792813		0.1849		0
	rs161613		chr7		9813977		Intergenic		None		na		0		na		0		na		0		na		0		na		na		No		0.149144		0.115215	rs7802133		0.1849		0
	rs1918232		chr12		41317110		PDZRN4		protein_coding		na		0		na		0		na		0		na		0		rs33919115		na		No		0.0709046		0.0932278	rs33919115		0.1849		0
	rs17138546		chr6		797780		Intergenic		None		na		0		na		0		na		0		na		0		na		na		No		0.0220049		0.0114336	rs6935284		0.1849		0
	rs7571895		chr2		29528765		ALK		protein_coding		na		0		na		0		na		0		na		0		na		na		No		0.161369		0.152155	rs11693420		0.1839		0
	rs7583932		chr2		14114916		LINC00276		lincRNA		na		0		na		0		na		0		na		0		na		na		No		0.124694		0.17854	rs11887268		0.1839		0
	rs17239472		chr4		62453808		Intergenic		None		na		0		na		0		na		0		na		0		na		na		No		0.0317848		0.0307828	rs2604586		0.1839		0
	rs17031793		chr2		105796574		NCK2		protein_coding		na		0		na		0		na		0		na		0		rs200549046		na		No		0.0171149		0	rs2047699		0.1839		0
	rs11782642		chr8		122751190		None		None		na		0		na		0		na		0		na		0		rs34726363		na		No		0.185819		0.197889	rs34236008		0.1839		0
	rs1926510		chr13		108703207		MYO16		protein_coding		na		0		na		0		na		0		na		0		na		na		No		0.0317848		0.055409	rs61969484		0.1839		0
	rs2218152		chr3		165237953		LINC01322		lincRNA		na		0		na		0		na		0		na		0		na		na		No		0.136919		0.169745	rs62282400		0.1839		0
	rs6737889		chr2		227187504		COL4A3		protein_coding		na		0		na		0		na		0		na		0		na		na		No		0.0195599		0.0474934	rs6737880		0.1839		0
	rs12137480		chr1		40542770		ZNF684		protein_coding		na		0		na		0		na		0		na		0		na		na		No		0.124694		0.150396	rs77142967		0.1839		0
	rs17723597		chr14		57579475		SLC35F4		protein_coding		na		0		na		0		na		0		na		0		na		na		No		0.0342298		0.0483729	rs1396511		0.1829		0
	rs1275649		chr12		99590976		ANKS1B		protein_coding		na		0		na		0		na		0		na		0		na		na		No		0.0562347		0.0325418	rs17472409		0.1829		0
	rs2275031		chr1		94008340		ABCA4		protein_coding		na		0		na		0		na		0		na		0		na		na		No		0.0733496		0.112577	rs1800739		0.1829		0
	rs412783		chr2		13254273		AC093912.1		lincRNA		na		0		na		0		na		0		na		0		rs10553844		na		No		0.0513447		0	rs10553844		0.1829		0
	rs1362117		chr6		30399405		Intergenic		None		na		0		na		0		na		0		na		0		na		na		No		0.149144		0.145119	rs35118048		0.1829		0
	rs13386955		chr2		4846654		Intergenic		None		na		0		na		0		na		0		na		0		na		na		No		0.163814		0.195251	rs6754367		0.1829		0
	rs11033410		chr11		4702143		Intergenic		None		na		0		na		0		na		0		na		0		na		na		No		0.185819		0.145998	rs72865888		0.1829		0
	rs10485242		chr6		89473670		ANKRD6		protein_coding		na		0		na		0		na		0		na		0		na		na		No		0.0415648		0.0897098	rs72924984		0.1829		0
	rs833651		chr3		62578213		CADPS		protein_coding		na		0		na		0		na		0		na		0		rs71123276		na		No		0.232274		0.103782	rs71123276		0.1829		0
	rs13435845		chr4		185621439		SORBS2		protein_coding		na		0		na		0		na		0		na		0		na		na		No		0.0171149		0.0158311	rs13435843		0.1819		0
	rs1491485		chr8		126024694		Intergenic		None		na		0		na		0		na		0		na		0		na		na		No		0.176039		0.207564	rs33988467		0.1819		0
	rs6061823		chr20		61794529		CDH4		protein_coding		na		0		na		0		na		0		na		0		na		na		No		0.0415648		0.0738786	rs57840178		0.1819		0
	rs7012587		chr8		129334079		CCDC26		lincRNA		na		0		na		0		na		0		na		0		na		na		No		0.117359		0.134565	rs62523701		0.1819		0
	rs7649928		chr3		5900299		Intergenic		None		na		0		na		0		na		0		na		0		na		na		No		0.0171149		0.0246262	rs7617078		0.1819		0
	rs7253956		chr19		32901584		CEP89		protein_coding		na		0		na		0		na		0		na		0		na		na		No		0.0244499		0.0114336	rs11671957		0.1809		0
	rs7834670		chr8		3193381		CSMD1		protein_coding		na		0		na		0		na		0		na		0		na		na		No		0.0366748		0.0729991	rs34001414		0.1809		0
	rs10475030		chr5		1499255		LPCAT1		protein_coding		na		0		na		0		na		0		na		0		na		na		No		0.105134		0.102902	rs56358047		0.1809		0
	rs10176060		chr2		153338521		LINC01850		lincRNA		na		0		na		0		na		0		na		0		na		na		No		0.0757946		0.124011	rs67968054		0.1809		0
	rs4762493		chr12		98509640		Intergenic		None		na		0		na		0		na		0		na		0		na		na		No		0.188264		0.199648	rs73136477		0.1809		0
	rs9558405		chr13		104833439		Intergenic		None		na		0		na		0		na		0		na		0		na		na		No		0.0220049		0.0299033	rs9519486		0.1809		0
	rs7938053		chr11		24146588		Intergenic		None		na		0		na		0		na		0		na		0		na		na		No		0.0366748		0.0325418	rs111361145		0.1799		0
	rs12201525		chr6		122370880		Intergenic		None		na		0		na		0		na		0		na		0		na		na		No		0.0244499		0.0756376	rs12208654		0.1799		0
	rs11638348		chr15		31634724		OTUD7A		protein_coding		na		0		na		0		na		0		na		0		na		na		No		0.0342298		0.0457344	rs12913322		0.1799		0
	rs9913470		chr17		31239557		NF1		protein_coding		na		0		na		0		na		0		na		0		rs140263230		na		No		0.129584		0.175901	rs140263230		0.1799		0
	rs282123		chr6		89250503		Intergenic		None		na		0		na		0		na		0		na		0		na		na		No		0.0195599		0.0211082	rs282124		0.1799		0
	rs163242		chr16		20633693		ACSM3		protein_coding		na		0		na		0		na		0		na		0		rs34327518		na		No		0.105134		0.167986	rs34327518		0.1799		0
	rs12641312		chr4		53583974		AC058822.1		protein_coding		na		0		na		0		na		0		na		0		rs57272023		na		No		0.0440098		0.0466139	rs73147485		0.1799		0
	rs1560215		chr7		128458147		AC010655.4		processed_transcript		na		0		na		0		na		0		na		0		na		na		No		0.154034		0.145119	rs79181290		0.1799		0
	rs640755		chr12		3926943		Intergenic		None		na		0		na		0		na		0		na		0		na		na		No		0.0220049		0.0967458	rs666940		0.1799		0
	rs6664624		chr1		201147783		TMEM9		protein_coding		na		0		na		0		na		0		na		0		na		na		No		0.210269		0.218118	rs12066395		0.1789		0
	rs12513121		chr4		125842844		Intergenic		None		na		0		na		0		na		0		na		0		na		na		No		0.0929095		0.0967458	rs12513118		0.1789		0
	rs13209234		chr6		32448198		Intergenic		None		na		0		na		0		na		0		na		0		na		na		No		0.0464548		0.0413369	rs28895029		0.1789		0
	rs3136619		chr10		5959520		IL15RA		protein_coding		na		0		na		0		na		0		na		0		na		na		No		0.0171149		0.0167106	rs3136620		0.1789		0
	rs3801599		chr7		84003233		SEMA3A		protein_coding		na		0		na		0		na		0		na		0		na		na		No		0.0171149		0.0492524	rs3801600		0.1789		0
	rs11643163		chr16		55464747		MMP2		protein_coding		na		0		na		0		na		0		na		0		na		na		No		0.141809		0.156552	rs56983634		0.1789		0
	rs6094602		chr20		47126702		EYA2		protein_coding		na		0		na		0		na		0		na		0		na		na		No		0.0220049		0.0430959	rs6094601		0.1789		0
	rs9615221		chr22		47799946		AL117329.1		lincRNA		na		0		na		0		na		0		na		0		na		na		No		0.0171149		0.0263852	rs9615642		0.1789		0
	rs7141499		chr14		41116946		Intergenic		None		na		0		na		0		na		0		na		0		na		na		No		0.0513447		0.0307828	rs12879496		0.1789		0
	rs13104461		chr4		176815696		Intergenic		None		na		0		na		0		na		0		na		0		na		na		No		0.0171149		0.000879507	rs13104436		0.1789		0
	rs1847638		chr11		48982369		TRIM51GP		protein_coding		na		0		na		0		na		0		na		0		na		na		No		0.0268949		0.104661	rs1847639		0.1789		0
	rs4980339		chr15		84911423		SLC28A1		protein_coding		na		0		na		0		na		0		na		0		na		na		No		0.180929		0.165347	rs896360		0.1789		0
	rs4945241		chr11		78032352		KCTD14		protein_coding		na		0		na		0		na		0		na		0		rs11379598		na		No		0.0415648		0.109059	rs11379598		0.1779		0
	rs7199573		chr16		77384065		ADAMTS18		protein_coding		na		0		na		0		na		0		na		0		rs143617989		na		No		0.100244		0.105541	rs143617989		0.1779		0
	rs17145188		chr10		9066555		Intergenic		None		na		0		na		0		na		0		na		0		na		na		No		0.0611247		0.103782	rs17434960		0.1779		0
	rs2238550		chr19		623729		POLRMT		protein_coding		na		0		na		0		na		0		na		0		na		na		No		0.132029		0.180299	rs41542013		0.1779		0
	rs2407391		chr19		27514774		Intergenic		None		na		0		na		0		na		0		na		0		na		na		No		0.261614		0.363237	rs67488853		0.1779		0
	rs2121661		chr2		61334523		USP34		protein_coding		na		0		na		0		na		0		na		0		na		nsv4148458		No		0.0709046		0	rs7587280		0.1779		0
	rs7430259		chr3		74514337		CNTN3		protein_coding		na		0		na		0		na		0		na		0		na		na		No		0.0806846		0.112577	rs78515539		0.1779		0
	rs3094738		chr6		31440136		HCP5		sense_overlapping		na		0		na		0		na		0		na		0		na		na		No		0.0195599		0.0202287	rs9469005		0.1779		0
	rs4710988		chr6		21827479		CASC15		lincRNA		na		0		na		0		na		0		na		0		na		na		No		0.0586797		0.0800352	rs10946474		0.1769		0
	rs4978823		chr9		109540040		Intergenic		None		na		0		na		0		na		0		na		0		na		na		No		0.0366748		0.055409	rs10979905		0.1769		0
	rs7079697		chr10		121989945		TACC2		protein_coding		na		0		na		0		na		0		na		0		na		na		No		0.222494		0.21372	rs11200310		0.1769		0
	rs10520260		chr4		173526198		HAND2		protein_coding		na		0		na		0		na		0		na		0		na		na		No		0.0268949		0.137203	rs13141356		0.1769		0
	rs1547140		chr9		76508285		GCNT1		protein_coding		na		0		na		0		na		0		na		0		na		na		No		0.0317848		0.0712401	rs17778377		0.1769		0
	rs9909595		chr17		41437111		KRT38		protein_coding		na		0		na		0		na		0		na		0		rs35761466		na		No		0.193154		0.188215	rs35761466		0.1769		0
	rs12668904		chr7		37544132		Intergenic		None		na		0		na		0		na		0		na		0		na		na		No		0.0317848		0.0492524	rs56138763		0.1769		0
	rs6797170		chr3		121198152		STXBP5L		protein_coding		na		0		na		0		na		0		na		0		rs147509592		na		No		0.0220049		0.0123131	rs56190943		0.1769		0
	rs6596428		chr5		138306341		CDC25C		protein_coding		na		0		na		0		na		0		na		0		na		na		No		0.166259		0.158311	rs6868449		0.1769		0
	rs4143856		chr11		99146356		CNTN5		protein_coding		na		0		na		0		na		0		na		0		na		na		No		0.114914		0.115215	rs72992238		0.1769		0
	rs11683285		chr2		151255451		RBM43		protein_coding		na		0		na		0		na		0		na		0		rs35043333		na		No		0.0268949		0	rs35043333		0.1769		0
	rs12962482		chr18		59373988		AC016229.2		lincRNA		na		0		na		0		na		0		na		0		na		na		No		0.0635697		0.117854	rs12962499		0.1759		0
	rs17013520		chr4		87888490		Intergenic		None		na		0		na		0		na		0		na		0		na		na		No		0.0268949		0.0211082	rs17013523		0.1759		0
	rs2309857		chr2		100455445		Intergenic		None		na		0		na		0		na		0		na		0		na		na		No		0.0782396		0.0967458	rs2309856		0.1759		0
	rs7821000		chr8		67446667		CPA6		protein_coding		na		0		na		0		na		0		na		0		na		na		No		0.0709046		0.0976253	rs28421699		0.1759		0
	rs3828554		chr4		87892723		HSP90AB3P		processed_pseudogene		na		0		na		0		na		0		na		0		na		na		No		0.154034		0.205805	rs3828553		0.1759		0
	rs6684262		chr1		201253790		Intergenic		None		na		0		na		0		na		0		na		0		na		na		No		0.119804		0.173263	rs55927583		0.1759		0
	rs1490862		chr16		86490553		FENDRR		lincRNA		na		0		na		0		na		0		na		0		na		na		No		0.0929095		0.103782	rs39525		0.1759		0
	rs1548900		chr2		66977497		None		None		na		0		na		0		na		0		na		0		na		nsv4178838		No		0.0195599		0.0413369	rs12471464		0.175		0
	rs9818246		chr3		105158874		Intergenic		None		na		0		na		0		na		0		na		0		na		na		No		0.234719		0.210202	rs13092178		0.175		0
	rs12427162		chr12		40797113		CNTN1		protein_coding		na		0		na		0		na		0		na		0		na		na		No		0.0440098		0.0422164	rs17541621		0.175		0
	rs7814976		chr8		140226789		TRAPPC9		protein_coding		na		0		na		0		na		0		na		0		na		na		No		0.0611247		0.123131	rs28648425		0.175		0
	rs36878		chr7		14938694		DGKB		protein_coding		na		0		na		0		na		0		na		0		na		na		No		0.0244499		0.140721	rs36877		0.175		0
	rs10838427		chr11		45160131		PRDM11		protein_coding		na		0		na		0		na		0		na		0		na		na		No		0.141809		0.124011	rs72907072		0.175		0
	rs10156375		chr8		63389884		AC011124.1		lincRNA		na		0		na		0		na		0		na		0		na		na		No		0.156479		0.195251	rs10111839		0.173		0
	rs11811440		chr1		209709555		HSD11B1-AS1		antisense		na		0		na		0		na		0		na		0		na		na		No		0.178484		0.355321	rs11806703		0.173		0
	rs9307238		chr4		99215025		AP002026.1		antisense		na		0		na		0		na		0		na		0		na		na		No		0.154034		0.184697	rs28720139		0.173		0
	rs1482766		chr2		13172201		AC093912.1		lincRNA		na		0		na		0		na		0		na		0		rs56062202		na		No		0.0415648		0.0782762	rs56062202		0.173		0
	rs12797847		chr11		13111075		AC013762.1		lincRNA		na		0		na		0		na		0		na		0		na		na		No		0.210269		0.201407	rs58993465		0.173		0
	rs7339513		chr19		27410966		Intergenic		None		na		0		na		0		na		0		na		0		na		na		No		0.0317848		0.00879507	rs7339718		0.173		0
	rs2823580		chr21		16039824		MIR99AHG		lincRNA		na		0		na		0		na		0		na		0		na		na		No		0.0293399		0.0580475	rs73894727		0.173		0
	rs6943179		chr7		47691822		Intergenic		None		na		0		na		0		na		0		na		0		na		na		No		0.0782396		0.0580475	rs7794346		0.173		0
	rs366649		chr16		1861433		MEIOB		protein_coding		na		0		na		0		na		0		na		0		na		na		No		0.0464548		0.485488	rs366606		0.172		0
	rs7287558		chr22		43526657		EFCAB6-AS1		antisense		na		0		na		0		na		0		na		0		na		na		No		0.146699		0.169745	rs11704522		0.172		0
	rs10852190		chr15		93271153		Intergenic		None		na		0		na		0		na		0		na		0		na		na		No		0.202934		0.199648	rs35000897		0.172		0
	rs7568655		chr2		184729910		ZNF804A		protein_coding		na		0		na		0		na		0		na		0		na		na		No		0.0415648		0.0677221	rs7568843		0.172		0
	rs4780718		chr16		16892720		Intergenic		None		na		0		na		0		na		0		na		0		na		na		No		0.0635697		0.0228672	rs7191412		0.171		0
	rs11054697		chr12		12119539		BCL2L14		protein_coding		na		0		na		0		na		0		na		0		na		na		No		0.0904645		0.102902	rs12314259		0.171		0
	rs7951642		chr11		88251932		Intergenic		None		na		0		na		0		na		0		na		0		na		na		No		0.0513447		0.064204	rs12419813		0.171		0
	rs9849587		chr3		80395693		Intergenic		None		na		0		na		0		na		0		na		0		na		na		No		0.0586797		0.0360598	rs17817733		0.171		0
	rs4666578		chr2		182198577		PDE1A		protein_coding		na		0		na		0		na		0		na		0		rs139845536		na		No		0.0929095		0.119613	rs56869577		0.171		0
	rs639079		chr10		130397336		AL157712.1		lincRNA		na		0		na		0		na		0		na		0		na		na		No		0.117359		0.113456	rs618412		0.171		0
	rs6096623		chr20		51858879		LINC01429		lincRNA		na		0		na		0		na		0		na		0		na		na		No		0.0293399		0.0369393	rs66996195		0.171		0
	rs10211524		chr2		64980940		Intergenic		None		na		0		na		0		na		0		na		0		na		na		No		0.198044		0.182058	rs67238652		0.171		0
	rs6745358		chr2		21345079		AC018742.1		lincRNA		na		0		na		0		na		0		na		0		na		nsv4048157		No		0.0709046		0.0404573	rs77517587		0.171		0
	rs2647044		chr6		32700133		Intergenic		None		na		0		na		0		na		0		na		0		na		na		No		0.102689		0.100264	rs9275360		0.171		0
	rs11223842		chr11		134460524		AP004608.1		processed_transcript		na		0		na		0		na		0		na		0		na		na		No		0.0195599		0.0343008	rs11223841		0.17		0
	rs4468284		chr10		122011210		TACC2		protein_coding		na		0		na		0		na		0		na		0		rs150251519		na		No		0.202934		0.218118	rs150251519		0.17		0
	rs1293672		chr11		125591139		FEZ1		protein_coding		na		0		na		0		na		0		na		0		rs34354348		na		No		0.0929095		0.0923483	rs34354348		0.17		0
	rs6840449		chr4		81506265		RASGEF1B		protein_coding		na		0		na		0		na		0		na		0		rs34735633		na		No		0.105134		0.193492	rs34735633		0.17		0
	rs7504054		chr17		31420200		RAB11FIP4		protein_coding		na		0		na		0		na		0		na		0		na		na		No		0.163814		0.180299	rs4315393		0.17		0
	rs1697364		chr4		131606186		Intergenic		None		na		0		na		0		na		0		na		0		na		na		No		0.200489		0.205805	rs62318308		0.17		0
	rs6738275		chr2		240215009		Intergenic		None		na		0		na		0		na		0		na		0		na		na		No		0.154034		0.172383	rs72998776		0.17		0
	rs934580		chr16		87622609		JPH3		protein_coding		na		0		na		0		na		0		na		0		na		na		No		0.0440098		0.0272647	rs934581		0.17		0
	rs6875678		chr5		168422670		WWC1		protein_coding		na		0		na		0		na		0		na		0		na		na		No		0.151589		0.158311	rs11740649		0.169		0
	rs1993257		chr11		69134105		TPCN2		protein_coding		na		0		na		0		na		0		na		0		na		na		No		0.0611247		0.0386983	rs1993256		0.169		0
	rs618838		chr11		66561248		ACTN3		protein_coding		na		0		na		0		na		0		na		0		na		na		No		0.198044		0.101143	rs2229456		0.169		0
	rs3814057		chr3		119818407		NR1I2		protein_coding		na		0		na		0		na		0		na		0		na		na		No		0.210269		0.274406	rs3814058		0.169		0
	rs4353106		chr1		94798914		SLC44A3-AS1		transcribed_processed_pseudogene		na		0		na		0		na		0		na		0		na		na		No		0.315403		0.258575	rs72733536		0.169		0
	rs2315293		chr2		4801226		Intergenic		None		na		0		na		0		na		0		na		0		na		na		No		0.0268949		0.0905893	rs77447902		0.169		0
	rs2605144		chr17		18267634		Intergenic		None		na		0		na		0		na		0		na		0		na		na		No		0.117359		0.155673	rs77697889		0.169		0
	rs9463229		chr6		46624889		CYP39A1		protein_coding		na		0		na		0		na		0		na		0		na		na		No		0.0880196		0.0976253	rs9463228		0.169		0
	rs1908623		chr2		240271387		Intergenic		None		na		0		na		0		na		0		na		0		na		na		No		0.0268949		0.0492524	rs1908622		0.168		0
	rs6126456		chr20		52069495		ZFP64		protein_coding		na		0		na		0		na		0		na		0		rs35458388		na		No		0.0611247		0.0369393	rs6013374		0.168		0
	rs9739598		chr12		53680919		Intergenic		None		na		0		na		0		na		0		na		0		na		na		No		0.327628		0.270009	rs12309572		0.168		0
	rs12464150		chr2		150855758		Intergenic		None		na		0		na		0		na		0		na		0		na		na		No		0.0342298		0.0167106	rs12472398		0.168		0
	rs12609761		chr19		51531805		SIGLEC6		protein_coding		na		0		na		0		na		0		na		0		na		na		No		0.0391198		0.0263852	rs12609762		0.168		0
	rs12632158		chr3		65266797		Intergenic		None		na		0		na		0		na		0		na		0		na		na		No		0.0855746		0.0545295	rs12632162		0.168		0
	rs4389354		chr2		77638712		Intergenic		None		na		0		na		0		na		0		na		0		na		na		No		0.0513447		0.0712401	rs62161529		0.168		0
	rs202318		chr22		34149799		LINC01643		lincRNA		na		0		na		0		na		0		na		0		na		na		No		0.0415648		0.153034	rs73155961		0.168		0
	rs2588842		chr18		39706479		AC016205.1		lincRNA		na		0		na		0		na		0		na		0		na		na		No		0.0244499		0.0114336	rs1838406		0.167		0
	rs10046119		chr6		128038217		PTPRK		protein_coding		na		0		na		0		na		0		na		0		na		na		No		0.0244499		0.0360598	rs10046118		0.167		0
	rs2480698		chr1		38313724		Intergenic		None		na		0		na		0		na		0		na		0		na		na		No		0.178484		0.166227	rs12411204		0.167		0
	rs17050765		chr3		27579459		Intergenic		None		na		0		na		0		na		0		na		0		na		na		No		0.173594		0.286719	rs13073001		0.167		0
	rs4581518		chr12		42075837		None		None		na		0		na		0		na		0		na		0		rs149975105		na		No		0.0415648		0.136324	rs149975105		0.167		0
	rs12739781		chr1		23740654		Intergenic		None		na		0		na		0		na		0		na		0		na		na		No		0.112469		0.10642	rs55897485		0.167		0
	rs11613090		chr12		73268671		Intergenic		None		na		0		na		0		na		0		na		0		na		na		No		0.168704		0.16007	rs76218049		0.167		0
	rs10231704		chr7		102058663		CUX1		protein_coding		na		0		na		0		na		0		na		0		na		na		No		0.168704		0.172383	rs10261132		0.166		0
	rs9312005		chr3		8170948		LMCD1-AS1		antisense		na		0		na		0		na		0		na		0		na		na		No		0.0342298		0.0773967	rs13318406		0.166		0
	rs13100314		chr3		65126346		Intergenic		None		na		0		na		0		na		0		na		0		na		na		No		0.0195599		0.0510114	rs17403915		0.166		0
	rs6988513		chr8		64923092		Intergenic		None		na		0		na		0		na		0		na		0		na		na		No		0.122249		0.162709	rs55685333		0.166		0
	rs4690520		chr4		177427592		Intergenic		None		na		0		na		0		na		0		na		0		na		na		No		0.0929095		0.0879507	rs62342661		0.166		0
	rs10978931		chr9		107584447		Intergenic		None		na		0		na		0		na		0		na		0		na		na		No		0.227384		0.273527	rs75580259		0.166		0
	rs35628803		chr3		125717400		Intergenic		None		na		0		na		0		na		0		na		0		na		na		No		0.0660147		0.163588	rs76314634		0.166		0
	rs12714428		chr2		862027		LINC01115		lincRNA		na		0		na		0		na		0		na		0		na		na		No		0.254279		0.296394	rs78625171		0.166		0
	rs2972356		chr5		57491008		AC025470.2		antisense		na		0		na		0		na		0		na		0		na		na		No		0.0244499		0.060686	rs10940562		0.165		0
	rs9359255		chr6		77210270		Intergenic		None		na		0		na		0		na		0		na		0		na		na		No		0.156479		0.170624	rs13200605		0.165		0
	rs470168		chr11		102770651		WTAPP1		transcribed_processed_pseudogene		na		0		na		0		na		0		na		0		na		na		No		0.0268949		0.0255057	rs17293348		0.165		0
	rs3814120		chr9		126652650		LMX1B		protein_coding		na		0		na		0		na		0		na		0		na		na		No		0.112469		0.0958663	rs7854658		0.165		0
	rs712242		chr6		154012037		OPRM1		protein_coding		na		0		na		0		na		0		na		0		na		na		No		0.0733496		0.110818	rs9478496		0.165		0
	rs7606424		chr2		176413709		Intergenic		None		na		0		na		0		na		0		na		0		na		na		No		0.0391198		0.0343008	rs1033304		0.164		0
	rs2225979		chr9		9730381		PTPRD		protein_coding		na		0		na		0		na		0		na		0		na		na		No		0.0293399		0.0466139	rs1934268		0.164		0
	rs946744		chr10		70756046		ADAMTS14		protein_coding		na		0		na		0		na		0		na		0		na		na		No		0.0904645		0.100264	rs2587472		0.164		0
	rs4691233		chr4		156033738		None		None		na		0		na		0		na		0		na		0		rs34551344		na		No		0.0317848		0.0853122	rs34551344		0.164		0
	rs422384		chr16		62613069		Intergenic		None		na		0		na		0		na		0		na		0		na		na		No		0.205379		0.218997	rs370541754		0.164		0
	rs2837977		chr21		41237942		BACE2		protein_coding		na		0		na		0		na		0		na		0		na		na		No		0.0268949		0.302551	rs3787937		0.164		0
	rs7602830		chr2		78772425		Intergenic		None		na		0		na		0		na		0		na		0		na		na		No		0.202934		0.110818	rs6739558		0.164		0
	rs698097		chr3		187269947		MASP1		protein_coding		na		0		na		0		na		0		na		0		rs3053689		na		No		0.305623		0.299033	rs698098		0.164		0
	rs17560006		chr15		38117402		Intergenic		None		na		0		na		0		na		0		na		0		na		na		No		0.212714		0.150396	rs71470542		0.164		0
	rs7494495		chr14		40591831		Intergenic		None		na		0		na		0		na		0		na		0		na		na		No		0.0806846		0.119613	rs7159669		0.164		0
	rs16837885		chr2		195179004		Intergenic		None		na		0		na		0		na		0		na		0		na		na		No		0.0171149		0.064204	rs72613703		0.164		0
	rs9950121		chr18		65715200		Intergenic		None		na		0		na		0		na		0		na		0		na		na		No		0.122249		0.155673	rs72934101		0.164		0
	rs2078869		chr7		18785348		HDAC9		protein_coding		na		0		na		0		na		0		na		0		na		na		No		0.0268949		0.0729991	rs2078868		0.163		0
	rs4674690		chr2		222771416		Intergenic		None		na		0		na		0		na		0		na		0		na		na		No		0.0415648		0.0404573	rs4674691		0.163		0
	rs4297822		chr2		142237358		Intergenic		None		na		0		na		0		na		0		na		0		na		na		No		0.0293399		0.0290237	rs10206387		0.163		0
	rs10833785		chr11		22580816		Intergenic		None		na		0		na		0		na		0		na		0		na		na		No		0.0268949		0.116974	rs11026669		0.163		0
	rs10488256		chr7		13236436		AC011287.1		lincRNA		na		0		na		0		na		0		na		0		na		na		No		0.0488998		0.0747581	rs13227738		0.163		0
	rs213322		chr3		60208331		FHIT		protein_coding		na		0		na		0		na		0		na		0		rs5849344		na		No		0.237164		0.28496	rs17395220		0.163		0
	rs2690748		chr2		190169523		C2orf88		protein_coding		na		0		na		0		na		0		na		0		na		na		No		0.100244		0.0826737	rs34280054		0.163		0
	rs11666729		chr19		53504765		AC011487.1		transcribed_processed_pseudogene		na		0		na		0		na		0		na		0		na		na		No		0.0171149		0.0562885	rs4803136		0.163		0
	rs2673401		chr10		77566056		KCNMA1		protein_coding		na		0		na		0		na		0		na		0		rs546153785		na		No		0.139364		0.153914	rs546153785		0.163		0
	rs2687860		chr3		145722704		Intergenic		None		na		0		na		0		na		0		na		0		na		na		No		0.144254		0.167986	rs62269361		0.163		0
	rs40594		chr5		77426618		AC022414.1		protein_coding		na		0		na		0		na		0		na		0		na		na		No		0.100244		0.0826737	rs62362531		0.163		0
	rs790262		chr6		154219172		OPRM1		protein_coding		na		0		na		0		na		0		na		0		na		na		No		0.168704		0.257696	rs6921548		0.163		0
	rs1275616		chr12		75848773		AC078923.1		lincRNA		na		0		na		0		na		0		na		0		na		na		No		0.0391198		0.0237467	rs7295719		0.163		0
	rs8029809		chr15		39527895		Intergenic		None		na		0		na		0		na		0		na		0		na		na		No		0.188264		0.184697	rs74367031		0.163		0
	rs7685097		chr4		117086374		Intergenic		None		na		0		na		0		na		0		na		0		na		na		No		0.0244499		0.0466139	rs7684784		0.163		0
	rs11699350		chr20		47683860		SULF2		protein_coding		na		0		na		0		na		0		na		0		na		na		No		0.0317848		0.0395778	rs77179421		0.163		0
	rs7732468		chr5		153060714		LINC01470		lincRNA		na		0		na		0		na		0		na		0		na		na		No		0.139364		0.147757	rs77431456		0.163		0
	rs9573902		chr13		76644438		AL136441.1		lincRNA		na		0		na		0		na		0		na		0		na		na		No		0.119804		0.120493	rs9600750		0.163		0
	rs300639		chr9		32786555		TMEM215		protein_coding		na		0		na		0		na		0		na		0		na		na		No		0.0660147		0.186456	rs300638		0.162		0
	rs3736101		chr11		47285077		MADD		protein_coding		na		0		na		0		na		0		na		0		na		na		No		0.0268949		0.0351803	rs1051006		0.162		0
	rs1051740		chr1		225831932		EPHX1		protein_coding		na		0		na		0		na		0		na		0		na		na		No		0.0171149		0.0184697	rs1131873		0.162		0
	rs7939649		chr11		26514954		ANO3		protein_coding		na		0		na		0		na		0		na		0		na		na		No		0.308068		0.229551	rs117555389		0.162		0
	rs13295742		chr9		26689444		Intergenic		None		na		0		na		0		na		0		na		0		na		na		No		0.0195599		0.0149516	rs13295730		0.162		0
	rs3010816		chr9		110674221		MUSK		protein_coding		na		0		na		0		na		0		na		0		na		na		No		0.271394		0.240985	rs3010817		0.162		0
	rs12430828		chr13		77602864		SCEL		protein_coding		na		0		na		0		na		0		na		0		na		na		No		0.0880196		0.0809147	rs41288256		0.162		0
	rs7429480		chr3		104403830		Intergenic		None		na		0		na		0		na		0		na		0		na		na		No		0.217604		0.204925	rs59623660		0.162		0
	rs7000542		chr8		10023625		Intergenic		None		na		0		na		0		na		0		na		0		na		na		No		0.105134		0.119613	rs7013693		0.162		0
	rs496982		chr2		229824305		TRIP12		protein_coding		na		0		na		0		na		0		na		0		na		na		No		0.102689		0.12489	rs73099298		0.162		0
	rs9376319		chr6		138046453		Intergenic		None		na		0		na		0		na		0		na		0		na		na		No		0.0757946		0.0765172	rs9376318		0.162		0
	rs1735881		chr21		20449036		Intergenic		None		na		0		na		0		na		0		na		0		na		na		No		0.0953545		0.174142	rs1786360		0.161		0
	rs1651896		chr19		865835		Intergenic		None		na		0		na		0		na		0		na		0		na		na		No		0.0831296		0.438874	rs10424211		0.161		0
	rs8013673		chr14		19969990		Intergenic		None		na		0		na		0		na		0		na		0		na		na		No		0.0317848		0.175901	rs112393209		0.161		0
	rs17518471		chr10		50495474		SGMS1		protein_coding		na		0		na		0		na		0		na		0		na		na		No		0.0782396		0.0686016	rs11595661		0.161		0
	rs758391		chr17		46939875		GOSR2		protein_coding		na		0		na		0		na		0		na		0		na		na		No		0.0268949		0.0369393	rs11874		0.161		0
	rs7017336		chr8		81599306		None		None		na		0		na		0		na		0		na		0		rs148349886		na		No		0.0684597		0.0826737	rs148349886		0.161		0
	rs8100936		chr19		690902		PRSS57		protein_coding		na		0		na		0		na		0		na		0		na		na		No		0.161369		0.344767	rs34310921		0.161		0
	rs3780446		chr9		98309280		GABBR2		protein_coding		na		0		na		0		na		0		na		0		na		na		No		0.0440098		0.0307828	rs3780445		0.161		0
	rs7597126		chr2		214144634		SPAG16		protein_coding		na		0		na		0		na		0		na		0		na		na		No		0.0488998		0.105541	rs62197904		0.161		0
	rs10125310		chr9		24899900		Intergenic		None		na		0		na		0		na		0		na		0		na		na		No		0.0195599		0.00967458	rs7033233		0.161		0
	rs6445245		chr3		62001829		PTPRG		protein_coding		na		0		na		0		na		0		na		0		na		na		No		0.0904645		0.0149516	rs74847706		0.161		0
	rs1489001		chr4		116324274		Intergenic		None		na		0		na		0		na		0		na		0		na		na		No		0.180929		0.127529	rs1489000		0.16		0
	rs1683570		chr19		871447		MED16		protein_coding		na		0		na		0		na		0		na		0		na		na		No		0.0171149		0.0448549	rs2288546		0.16		0
	rs4365009		chr10		133615791		Intergenic		None		na		0		na		0		na		0		na		0		na		na		No		0.190709		0.219877	rs4528273		0.16		0
	rs1451160		chr4		65315312		Intergenic		None		na		0		na		0		na		0		na		0		na		na		No		0.0293399		0.0686016	rs56379375		0.16		0
	rs3129951		chr6		32390509		TSBP1-AS1		antisense		na		0		na		0		na		0		na		0		rs72002754		na		No		0.141809		0.145119	rs72002754		0.16		0
	rs287070		chr12		41644369		Intergenic		None		na		0		na		0		na		0		na		0		na		na		No		0.0562347		0.0958663	rs11181070		0.159		0
	rs4958894		chr5		151107613		ANXA6		protein_coding		na		0		na		0		na		0		na		0		na		na		No		0.220049		0.184697	rs114544264		0.159		0
	rs10763939		chr10		33450766		Intergenic		None		na		0		na		0		na		0		na		0		na		na		No		0.193154		0.156552	rs11814320		0.159		0
	rs1519126		chr11		16222976		SOX6		protein_coding		na		0		na		0		na		0		na		0		na		na		No		0.0880196		0.127529	rs1519127		0.159		0
	rs17797981		chr14		87982107		GALC		protein_coding		na		0		na		0		na		0		na		0		na		na		No		0.156479		0.0765172	rs17797987		0.159		0
	rs2400095		chr5		11979593		Intergenic		None		na		0		na		0		na		0		na		0		na		na		No		0.0831296		0.062445	rs28730392		0.159		0
	rs9935237		chr16		85948910		Intergenic		None		na		0		na		0		na		0		na		0		na		na		No		0.0464548		0.0404573	rs305086		0.159		0
	rs10510525		chr3		22071043		ZNF385D		protein_coding		na		0		na		0		na		0		na		0		na		na		No		0.0757946		0.0598065	rs55876262		0.159		0
	rs2425628		chr20		44161412		JPH2		protein_coding		na		0		na		0		na		0		na		0		na		na		No		0.166259		0.134565	rs78241996		0.159		0
	rs11991134		chr8		24316811		ADAM28		protein_coding		na		0		na		0		na		0		na		0		na		na		No		0.0953545		0.127529	rs11987486		0.1581		0
	rs10768322		chr11		37683988		Intergenic		None		na		0		na		0		na		0		na		0		na		na		No		0.188264		0.165347	rs12420575		0.1581		0
	rs1639230		chr7		14754498		DGKB		protein_coding		na		0		na		0		na		0		na		0		na		na		No		0.0709046		0.188215	rs1723222		0.1581		0
	rs2015469		chr14		106631857		Intergenic		None		na		0		na		0		na		0		na		0		na		na		No		0.0391198		0.0659631	rs2015470		0.1581		0
	rs12543059		chr8		78962267		Intergenic		None		na		0		na		0		na		0		na		0		na		na		No		0.0415648		0.0422164	rs527989865		0.1581		0
	rs1680671		chr14		34007188		EGLN3		protein_coding		na		0		na		0		na		0		na		0		na		na		No		0.146699		0.129288	rs55976637		0.1581		0
	rs7203508		chr16		11334770		RMI2		protein_coding		na		0		na		0		na		0		na		0		na		na		No		0.0660147		0.0923483	rs66718203		0.1581		0
	rs6836730		chr4		91257564		CCSER1		protein_coding		na		0		na		0		na		0		na		0		rs34345006		na		No		0.0464548		0.239226	rs6836541		0.1581		0
	rs12280106		chr11		6920056		AC087280.2		lincRNA		na		0		na		0		na		0		na		0		na		na		No		0.188264		0.221636	rs7105082		0.1581		0
	rs9851453		chr3		166204028		Intergenic		None		na		0		na		0		na		0		na		0		na		na		No		0.0831296		0.0967458	rs73176604		0.1581		0
	rs1406002		chr2		62579956		None		None		na		0		na		0		na		0		na		0		na		nsv4150559		No		0.127139		0.174142	rs75059943		0.1581		0
	rs12424413		chr12		72514465		TRHDE		protein_coding		na		0		na		0		na		0		na		0		rs71071837		na		No		0.0171149		0	rs11179228		0.1571		0
	rs16953891		chr18		8614278		RAB12		protein_coding		na		0		na		0		na		0		na		0		rs139985679		na		No		0.0880196		0	rs139985679		0.1571		0
	rs9881972		chr3		100797923		ABI3BP		protein_coding		na		0		na		0		na		0		na		0		na		na		No		0.0415648		0.0237467	rs17283782		0.1571		0
	rs4493759		chr6		124022794		NKAIN2		protein_coding		na		0		na		0		na		0		na		0		na		na		No		0.195599		0.172383	rs2875843		0.1571		0
	rs12548717		chr8		13682049		Intergenic		None		na		0		na		0		na		0		na		0		na		na		No		0.0513447		0.0809147	rs56377265		0.1571		0
	rs9926684		chr16		82959718		CDH13		protein_coding		na		0		na		0		na		0		na		0		na		na		No		0.105134		0.101143	rs67038903		0.1571		0
	rs690143		chr4		188627445		LINC01060		lincRNA		na		0		na		0		na		0		na		0		na		na		No		0.0293399		0.0404573	rs690142		0.1571		0
	rs8089285		chr18		43177093		Intergenic		None		na		0		na		0		na		0		na		0		na		na		No		0.0293399		0.0703606	rs72898685		0.1571		0
	rs9828519		chr3		143707136		SLC9A9		protein_coding		na		0		na		0		na		0		na		0		na		na		No		0.173594		0.132806	rs73152889		0.1571		0
	rs35084382		chr5		172770036		AC022217.3		antisense		na		0		na		0		na		0		na		0		na		na		No		0.0195599		0.000879507	rs7702178		0.1571		0
	rs7717802		chr5		59515797		PDE4D		protein_coding		na		0		na		0		na		0		na		0		na		na		No		0.0293399		0.0562885	rs7717819		0.1571		0
	rs12315045		chr12		97811185		Intergenic		None		na		0		na		0		na		0		na		0		na		na		No		0.176039		0.176781	rs78329242		0.1571		0
	rs11687980		chr2		112233521		ZC3H8		protein_coding		na		0		na		0		na		0		na		0		rs139870820		na		No		0.0171149		0.139842	rs139870820		0.1561		0
	rs38951		chr7		89316883		ZNF804B		protein_coding		na		0		na		0		na		0		na		0		rs150402043		na		No		0.0268949		0.0334213	rs150402043		0.1561		0
	rs2902267		chr10		99478133		Intergenic		None		na		0		na		0		na		0		na		0		na		na		No		0.154034		0.199648	rs34225539		0.1561		0
	rs1027105		chr11		45565352		None		None		na		0		na		0		na		0		na		0		rs5791691		na		No		0.205379		0.217238	rs5791691		0.1561		0
	rs13165360		chr5		73098169		Intergenic		None		na		0		na		0		na		0		na		0		na		na		No		0.222494		0.2146	rs58161460		0.1561		0
	rs9347684		chr6		162730792		PACRG		protein_coding		na		0		na		0		na		0		na		0		na		na		No		0.0757946		0.062445	rs61471865		0.1561		0
	rs1515928		chr2		158769471		Intergenic		None		na		0		na		0		na		0		na		0		na		na		No		0.156479		0.151275	rs80284529		0.1561		0
	rs2839128		chr21		46169185		SPATC1L		protein_coding		na		0		na		0		na		0		na		0		na		na		No		0.0757946		0.0844327	rs4819211		0.1551		0
	rs2301227		chr6		33066037		HLA-DPA1		protein_coding		na		0		na		0		na		0		na		0		na		na		No		0.193154		0.211082	rs111789468		0.1551		0
	rs6833862		chr4		69057378		UGT2B7		protein_coding		na		0		na		0		na		0		na		0		na		na		No		0.0660147		0.161829	rs12508596		0.1551		0
	rs7736642		chr5		1949448		AC126768.2		lincRNA		na		0		na		0		na		0		na		0		rs149533822		na		No		0.0464548		0.0395778	rs13174844		0.1551		0
	rs7822381		chr8		75370593		None		None		na		0		na		0		na		0		na		0		rs140715287		na		No		0.122249		0.135444	rs140715287		0.1551		0
	rs13278232		chr8		28911730		HMBOX1		protein_coding		na		0		na		0		na		0		na		0		na		na		No		0.0855746		0.0765172	rs188521841		0.1551		0
	rs17865681		chr2		234018106		TRPM8		protein_coding		na		0		na		0		na		0		na		0		rs58733226		na		No		0.0757946		0.0360598	rs58733226		0.1551		0
	rs11885332		chr2		236216930		AC019068.1		antisense		na		0		na		0		na		0		na		0		na		na		No		0.0953545		0.127529	rs6741020		0.1551		0
	rs3107151		chr1		2120074		PRKCZ		protein_coding		na		0		na		0		na		0		na		0		na		na		No		0.0709046		0.0598065	rs56317795		0.1541		0
	rs7464119		chr8		133935190		Intergenic		None		na		0		na		0		na		0		na		0		na		na		No		0.0562347		0.132806	rs67658928		0.1541		0
	rs7031657		chr9		75645205		Intergenic		None		na		0		na		0		na		0		na		0		na		na		No		0.110024		0.130167	rs72742106		0.1541		0
	rs11781449		chr8		1092397		DLGAP2		protein_coding		na		0		na		0		na		0		na		0		na		na		No		0.136919		0.144239	rs73180699		0.1541		0
	rs1434627		chr5		137197154		SPOCK1		protein_coding		na		0		na		0		na		0		na		0		na		na		No		0.119804		0.12489	rs11749305		0.1531		0
	rs913172		chr10		128683924		Intergenic		None		na		0		na		0		na		0		na		0		na		na		No		0.0171149		0.0140721	rs11815382		0.1531		0
	rs13421172		chr2		186165963		None		None		na		0		na		0		na		0		na		0		rs146666029		na		No		0.134474		0.263852	rs146666029		0.1531		0
	rs13315508		chr3		111349346		CD96		protein_coding		na		0		na		0		na		0		na		0		na		na		No		0.0757946		0.0905893	rs2399382		0.1531		0
	rs11920472		chr3		127299337		Intergenic		None		na		0		na		0		na		0		na		0		na		na		No		0.166259		0.153034	rs34928400		0.1531		0
	rs4483793		chr14		93951240		ASB2		protein_coding		na		0		na		0		na		0		na		0		na		na		No		0.0977995		0.0853122	rs4277287		0.1531		0
	rs1442408		chr8		3234853		CSMD1		protein_coding		na		0		na		0		na		0		na		0		na		na		No		0.0537897		0.0448549	rs56363038		0.1531		0
	rs34958		chr5		72908272		TNPO1		protein_coding		na		0		na		0		na		0		na		0		na		na		No		0.0977995		0.14336	rs62360686		0.1531		0
	rs9463908		chr6		53376442		Intergenic		None		na		0		na		0		na		0		na		0		na		na		No		0.127139		0.116095	rs62413905		0.1531		0
	rs12712101		chr2		101443335		RFX8		protein_coding		na		0		na		0		na		0		na		0		na		na		No		0.0220049		0.0738786	rs6543061		0.1531		0
	rs9949861		chr18		46390153		RNF165		protein_coding		na		0		na		0		na		0		na		0		na		na		No		0.0488998		0.0668426	rs7236110		0.1531		0
	rs4376130		chr4		84951842		WDFY3		protein_coding		na		0		na		0		na		0		na		0		na		na		No		0.166259		0.145119	rs72664967		0.1531		0
	rs6824881		chr4		67375353		Intergenic		None		na		0		na		0		na		0		na		0		na		na		No		0.0171149		0.000879507	rs920482		0.1531		0
	rs2415575		chr14		40031889		Intergenic		None		na		0		na		0		na		0		na		0		na		na		No		0.0513447		0.0598065	rs140105799		0.1521		0
	rs28749123		chr6		29939690		Intergenic		None		na		0		na		0		na		0		na		0		na		na		No		0.254279		0.209323	rs1655923		0.1521		0
	rs12441839		chr15		62279823		Intergenic		None		na		0		na		0		na		0		na		0		na		na		No		0.0171149		0.0474934	rs2414768		0.1521		0
	rs4688506		chr3		64710331		ADAMTS9-AS2		antisense		na		0		na		0		na		0		na		0		na		na		No		0.124694		0.101143	rs34625289		0.1521		0
	rs6838984		chr4		174570497		Intergenic		None		na		0		na		0		na		0		na		0		na		na		No		0.0782396		0.109938	rs4594701		0.1521		0
	rs12365990		chr11		93187196		SLC36A4		protein_coding		na		0		na		0		na		0		na		0		rs552536876		na		No		0.0220049		0.0466139	rs531143751		0.1521		0
	rs9852399		chr3		43251746		Intergenic		None		na		0		na		0		na		0		na		0		na		na		No		0.0855746		0.109059	rs55988644		0.1521		0
	rs334604		chr2		178308135		OSBPL6		protein_coding		na		0		na		0		na		0		na		0		na		na		No		0.188264		0.174142	rs62176071		0.1521		0
	rs826224		chr3		24225548		THRB		protein_coding		na		0		na		0		na		0		na		0		na		na		No		0.141809		0.168865	rs62253721		0.1521		0
	rs7255146		chr19		41026221		CYP2A7P1		unprocessed_pseudogene		na		0		na		0		na		0		na		0		rs71742418		na		No		0.0220049		0.0844327	rs71742418		0.1521		0
	rs12189790		chr6		18060076		Intergenic		None		na		0		na		0		na		0		na		0		na		na		No		0.0220049		0.0360598	rs76394436		0.1521		0
	rs6816057		chr4		181418705		Intergenic		None		na		0		na		0		na		0		na		0		na		na		No		0.102689		0.102023	rs78676068		0.1521		0
	rs17141381		chr11		125677772		ACRV1		protein_coding		na		0		na		0		na		0		na		0		na		na		No		0.0415648		0.0386983	rs7949943		0.1521		0
	rs4728688		chr7		87203287		TMEM243		protein_coding		na		0		na		0		na		0		na		0		na		na		No		0.144254		0.167106	rs80151495		0.1521		0
	rs17601842		chr15		51258933		MIR4713HG		lincRNA		na		0		na		0		na		0		na		0		na		na		No		0.0488998		0.0492524	rs1054984		0.1511		0
	rs2636713		chr4		105420668		PPA2		protein_coding		na		0		na		0		na		0		na		0		rs111754733		na		No		0.166259		0.183817	rs111754733		0.1511		0
	rs4074060		chr8		143769481		IQANK1		protein_coding		na		0		na		0		na		0		na		0		na		na		No		0.0268949		0.0281442	rs146206211		0.1511		0
	rs7236975		chr18		30061901		Intergenic		None		na		0		na		0		na		0		na		0		na		na		No		0.185819		0.225154	rs34411578		0.1511		0
	rs4867076		chr5		31689717		PDZD2		protein_coding		na		0		na		0		na		0		na		0		na		na		No		0.141809		0.167106	rs423588		0.1511		0
	rs6574361		chr14		77219014		AC007375.1		protein_coding		na		0		na		0		na		0		na		0		na		na		No		0.0317848		0.057168	rs4396457		0.1511		0
	rs12346584		chr9		94341155		AL691447.2		lincRNA		na		0		na		0		na		0		na		0		na		na		No		0.0684597		0.144239	rs7036341		0.1511		0
	rs12266675		chr10		6949720		Intergenic		None		na		0		na		0		na		0		na		0		na		na		No		0.0684597		0.0756376	rs72771826		0.1511		0
	rs16882788		chr6		52611885		Intergenic		None		na		0		na		0		na		0		na		0		na		na		No		0.139364		0.14248	rs74658258		0.1511		0
	rs2097662		chr16		23512024		GGA2		protein_coding		na		0		na		0		na		0		na		0		rs112294873		na		No		0.0415648		0.0518909	rs112294873		0.1501		0
	rs7226498		chr18		23437872		TMEM241		protein_coding		na		0		na		0		na		0		na		0		rs200057322		na		No		0.102689		0.0905893	rs12967028		0.1501		0
	rs10987145		chr9		126091364		AL589923.1		lincRNA		na		0		na		0		na		0		na		0		na		na		No		0.176039		0.168865	rs13296992		0.1501		0
	rs1378726		chr2		33533389		RASGRP3		protein_coding		na		0		na		0		na		0		na		0		na		na		No		0.163814		0.170624	rs13411635		0.1501		0
	rs11662107		chr18		46615902		LOXHD1		protein_coding		na		0		na		0		na		0		na		0		na		na		No		0.0220049		0.0413369	rs328128		0.1501		0
	rs10494404		chr1		163951560		Intergenic		None		na		0		na		0		na		0		na		0		na		na		No		0.0660147		0.057168	rs34686161		0.1501		0
	rs4609768		chr14		91448635		None		None		na		0		na		0		na		0		na		0		rs35804381		na		No		0.0366748		0.0219877	rs35804381		0.1501		0
	rs407630		chr6		121104241		TBC1D32		protein_coding		na		0		na		0		na		0		na		0		na		na		No		0.0611247		0.16095	rs407586		0.1501		0
	rs4397025		chr4		63092519		Intergenic		None		na		0		na		0		na		0		na		0		na		na		No		0.146699		0.144239	rs62323289		0.1501		0
	rs7525122		chr1		25068262		AL050344.1		lincRNA		na		0		na		0		na		0		na		0		na		na		No		0.0782396		0.121372	rs72659012		0.1501		0
	rs7911459		chr10		126843111		Intergenic		None		na		0		na		0		na		0		na		0		na		na		No		0.0831296		0.185576	rs72843571		0.1501		0
	rs10227139		chr7		156977742		Intergenic		None		na		0		na		0		na		0		na		0		na		na		No		0.0244499		0.0299033	rs73172070		0.1501		0
	rs1425148		chr7		35279966		Intergenic		None		na		0		na		0		na		0		na		0		na		na		No		0.0464548		0.0686016	rs1014553		0.1491		0
	rs1369976		chr4		95886156		Intergenic		None		na		0		na		0		na		0		na		0		na		na		No		0.0806846		0.0967458	rs11726989		0.1491		0
	rs12204802		chr6		95503391		Intergenic		None		na		0		na		0		na		0		na		0		na		na		No		0.281174		0.062445	rs12199480		0.1491		0
	rs12712554		chr2		37830485		LINC00211		lincRNA		na		0		na		0		na		0		na		0		na		nsv4051383		No		0.183374		0.246262	rs12712553		0.1491		0
	rs9469618		chr6		33855372		Intergenic		None		na		0		na		0		na		0		na		0		na		na		No		0.242054		0.197889	rs142661316		0.1491		0
	rs7110172		chr11		94746060		AMOTL1		protein_coding		na		0		na		0		na		0		na		0		rs140244463		na		No		0.102689		0.116095	rs140244463		0.1491		0
	rs12412656		chr10		88022133		None		None		na		0		na		0		na		0		na		0		rs151004130		na		No		0.132029		0.161829	rs151004130		0.1491		0
	rs6473173		chr8		79633984		STMN2		protein_coding		na		0		na		0		na		0		na		0		na		na		No		0.0782396		0.147757	rs17524452		0.1491		0
	rs2789789		chr1		220102991		IARS2		protein_coding		na		0		na		0		na		0		na		0		na		na		No		0.0317848		0.0466139	rs17563518		0.1491		0
	rs7590833		chr2		239361639		HDAC4		protein_coding		na		0		na		0		na		0		na		0		na		na		No		0.0415648		0.0835532	rs34624648		0.1491		0
	rs6465866		chr7		102462846		ALKBH4		protein_coding		na		0		na		0		na		0		na		0		na		na		No		0.163814		0.169745	rs56208004		0.1491		0
	rs8110916		chr19		45502954		Intergenic		None		na		0		na		0		na		0		na		0		na		na		No		0.136919		0.112577	rs59113555		0.1491		0
	rs1282211		chr6		152826551		AL160162.1		lincRNA		na		0		na		0		na		0		na		0		na		na		No		0.102689		0.175901	rs60610139		0.1491		0
	rs10279939		chr7		52639426		Intergenic		None		na		0		na		0		na		0		na		0		na		na		No		0.0244499		0.0184697	rs6976281		0.1491		0
	rs1527067		chr12		53699260		Intergenic		None		na		0		na		0		na		0		na		0		na		na		No		0.158924		0.180299	rs71455256		0.1491		0
	rs13170679		chr5		120104218		Intergenic		None		na		0		na		0		na		0		na		0		na		na		No		0.0366748		0.0809147	rs7702005		0.1491		0
	rs867612		chr4		177339114		NEIL3		protein_coding		na		0		na		0		na		0		na		0		na		na		No		0.413203		0.33861	rs906245		0.1491		0
	rs6919169		chr6		31102122		Intergenic		None		na		0		na		0		na		0		na		0		na		na		No		0.0635697		0.062445	rs9263578		0.1491		0
	rs9537888		chr13		57977219		Intergenic		None		na		0		na		0		na		0		na		0		na		na		No		0.119804		0.145119	rs9563565		0.1491		0
	rs2019973		chr5		135238302		C5orf66		antisense		na		0		na		0		na		0		na		0		na		na		No		0.0220049		0.0290237	rs10074690		0.1481		0
	rs1014373		chr7		27531474		HIBADH		protein_coding		na		0		na		0		na		0		na		0		na		na		No		0.0537897		0.0378188	rs1014372		0.1481		0
	rs10796848		chr11		69787601		Intergenic		None		na		0		na		0		na		0		na		0		na		na		No		0.129584		0.060686	rs10796849		0.1481		0
	rs4482051		chr11		86393416		CCDC81		protein_coding		na		0		na		0		na		0		na		0		na		na		No		0.198044		0.190853	rs10898479		0.1481		0
	rs7090540		chr10		20630050		Intergenic		None		na		0		na		0		na		0		na		0		na		na		No		0.0195599		0.0272647	rs11012207		0.1481		0
	rs6815343		chr4		5552030		EVC2		protein_coding		na		0		na		0		na		0		na		0		na		na		No		0.0806846		0.0870712	rs11722629		0.1481		0
	rs6676045		chr1		87484501		Intergenic		None		na		0		na		0		na		0		na		0		na		na		No		0.136919		0.17854	rs12032553		0.1481		0
	rs13215160		chr6		89208667		GABRR1		protein_coding		na		0		na		0		na		0		na		0		na		na		No		0.0171149		0.112577	rs13215029		0.1481		0
	rs10501465		chr11		80343458		Intergenic		None		na		0		na		0		na		0		na		0		na		na		No		0.0342298		0.157432	rs1351253		0.1481		0
	rs2931403		chr3		19919838		EFHB		protein_coding		na		0		na		0		na		0		na		0		na		na		No		0.136919		0.145119	rs2929362		0.1481		0
	rs2952524		chr7		25566500		Intergenic		None		na		0		na		0		na		0		na		0		na		na		No		0.0220049		0.0527704	rs2952523		0.1481		0
	rs7027473		chr9		37132465		ZCCHC7		protein_coding		na		0		na		0		na		0		na		0		na		na		No		0.283619		0.229551	rs60982236		0.1481		0
	rs7667746		chr4		141567731		None		None		na		0		na		0		na		0		na		0		na		nsv4087286		No		0.0806846		0.110818	rs62327375		0.1481		0
	rs726729		chr17		14226309		Intergenic		None		na		0		na		0		na		0		na		0		na		na		No		0.0562347		0.0395778	rs72818604		0.1481		0
	rs9596183		chr13		49733698		KPNA3		protein_coding		na		0		na		0		na		0		na		0		na		na		No		0.0391198		0.0378188	rs73192699		0.1481		0
	rs755031		chr20		23975105		Intergenic		None		na		0		na		0		na		0		na		0		na		na		No		0.0268949		0.161829	rs755032		0.1481		0
	rs1867901		chr13		84630653		Intergenic		None		na		0		na		0		na		0		na		0		na		na		No		0.0342298		0.0791557	rs9575622		0.1481		0
	rs4920004		chr21		42859300		WDR4		protein_coding		na		0		na		0		na		0		na		0		na		na		No		0.0244499		0.0378188	rs4920005		0.1471		0
	rs16883500		chr5		9741318		LINC02112		lincRNA		na		0		na		0		na		0		na		0		na		na		No		0.0635697		0.064204	rs72733041		0.1471		0
	rs7093850		chr10		128509329		Intergenic		None		na		0		na		0		na		0		na		0		na		na		No		0.0268949		0.111697	rs72844243		0.1471		0
	rs913772		chr9		129323356		C9orf106		lincRNA		na		0		na		0		na		0		na		0		na		na		No		0.0195599		0.0510114	rs7850090		0.1471		0
	rs26503		chr5		96742605		CAST		protein_coding		na		0		na		0		na		0		na		0		na		na		No		0.129584		0.281442	rs10515244		0.1461		0
	rs17639328		chr15		38049048		LINC02345		lincRNA		na		0		na		0		na		0		na		0		na		na		No		0.0293399		0.0255057	rs11632429		0.1461		0
	rs2911869		chr4		37803429		Intergenic		None		na		0		na		0		na		0		na		0		na		na		No		0.0317848		0.0510114	rs2911870		0.1461		0
	rs13426311		chr2		75629010		Intergenic		None		na		0		na		0		na		0		na		0		na		na		No		0.0611247		0.173263	rs58383289		0.1461		0
	rs1612647		chr10		29290281		LYZL1		protein_coding		na		0		na		0		na		0		na		0		na		na		No		0.0977995		0.182058	rs61839220		0.1461		0
	rs7125518		chr11		121331190		Intergenic		None		na		0		na		0		na		0		na		0		na		na		No		0.0195599		0.0255057	rs7109264		0.1461		0
	rs11000110		chr10		71949527		Intergenic		None		na		0		na		0		na		0		na		0		na		na		No		0.144254		0.19613	rs72806204		0.1461		0
	rs11754132		chr6		39576010		KIF6		protein_coding		na		0		na		0		na		0		na		0		na		na		No		0.0513447		0.0633245	rs7746567		0.1461		0
	rs9261972		chr6		30428917		Intergenic		None		na		0		na		0		na		0		na		0		na		na		No		0.190709		0.23131	rs9261969		0.1461		0
	rs9371447		chr6		157083486		ARID1B		protein_coding		na		0		na		0		na		0		na		0		na		na		No		0.0415648		0.05365	rs9384525		0.1461		0
	rs915666		chr6		30459705		Intergenic		None		na		0		na		0		na		0		na		0		na		na		No		0.163814		0.158311	rs9501336		0.1461		0
	rs1158544		chr3		26481872		Intergenic		None		na		0		na		0		na		0		na		0		na		na		No		0.0244499		0.0211082	rs1158545		0.1451		0
	rs4855328		chr3		68304337		FAM19A1		protein_coding		na		0		na		0		na		0		na		0		rs146642020		na		No		0.105134		0.0941073	rs146642020		0.1451		0
	rs2142428		chr21		21640909		Intergenic		None		na		0		na		0		na		0		na		0		na		na		No		0.0831296		0.146878	rs2826923		0.1451		0
	rs3825379		chr12		124947383		DHX37		protein_coding		na		0		na		0		na		0		na		0		na		na		No		0.0244499		0.0158311	rs3803144		0.1451		0
	rs3773713		chr3		156541028		SSR3		protein_coding		na		0		na		0		na		0		na		0		rs3836408		na		No		0.0929095		0.129288	rs3836408		0.1451		0
	rs6434398		chr2		190563010		AC108047.1		antisense		na		0		na		0		na		0		na		0		na		na		No		0.0342298		0.0562885	rs543299239		0.1451		0
	rs17593426		chr5		153638677		GRIA1		protein_coding		na		0		na		0		na		0		na		0		na		na		No		0.0855746		0.0941073	rs74454198		0.1451		0
	rs9674571		chr17		231974		RPH3AL		protein_coding		na		0		na		0		na		0		na		0		na		na		No		0.100244		0.136324	rs74559238		0.1451		0
	rs4965598		chr15		100219409		ADAMTS17		protein_coding		na		0		na		0		na		0		na		0		na		na		No		0.166259		0.211082	rs8029753		0.1451		0
	rs6819546		chr4		4850252		LINC01396		lincRNA		na		0		na		0		na		0		na		0		na		na		No		0.0709046		0.132806	rs10004884		0.1441		0
	rs4387777		chr2		61402500		USP34		protein_coding		na		0		na		0		na		0		na		0		na		na		No		0.0904645		0.126649	rs12998931		0.1441		0
	rs1650123		chr12		103640541		STAB2		protein_coding		na		0		na		0		na		0		na		0		na		na		No		0.173594		0.201407	rs1650124		0.1441		0
	rs1847843		chr5		24557377		CDH10		protein_coding		na		0		na		0		na		0		na		0		na		na		No		0.0195599		0.0439754	rs1847842		0.1441		0
	rs3765208		chr8		2057558		MYOM2		protein_coding		na		0		na		0		na		0		na		0		na		na		No		0.141809		0.168865	rs3765207		0.1441		0
	rs2103961		chr20		55099444		Intergenic		None		na		0		na		0		na		0		na		0		na		na		No		0.105134		0.117854	rs57931501		0.1441		0
	rs6596835		chr6		212006		Intergenic		None		na		0		na		0		na		0		na		0		na		na		No		0.105134		0.102023	rs73716620		0.1441		0
	rs6882531		chr5		109162249		FER		protein_coding		na		0		na		0		na		0		na		0		na		na		No		0.0660147		0.162709	rs73779044		0.1441		0
	rs1347504		chr2		81438186		Intergenic		None		na		0		na		0		na		0		na		0		na		na		No		0.0464548		0.0518909	rs73939295		0.1441		0
	rs13048883		chr21		19763081		Intergenic		None		na		0		na		0		na		0		na		0		na		na		No		0.0171149		0.0422164	rs77067294		0.1441		0
	rs2859111		chr6		32730267		Intergenic		None		na		0		na		0		na		0		na		0		na		na		No		0.237164		0.277045	rs9276145		0.1441		0
	rs7550107		chr1		173990056		RC3H1		protein_coding		na		0		na		0		na		0		na		0		na		na		No		0.0782396		0.0703606	rs117256995		0.1431		0
	rs11709504		chr3		12632700		RAF1		protein_coding		na		0		na		0		na		0		na		0		na		na		No		0.0220049		0.0131926	rs13099808		0.1431		0
	rs10493778		chr1		85968681		COL24A1		protein_coding		na		0		na		0		na		0		na		0		na		na		No		0.0440098		0.158311	rs17404261		0.1431		0
	rs3747621		chr1		160193656		CASQ1		protein_coding		na		0		na		0		na		0		na		0		na		na		No		0.176039		0.189974	rs3747622		0.1431		0
	rs417642		chr12		5654606		ANO2		protein_coding		na		0		na		0		na		0		na		0		na		na		No		0.0733496		0.0738786	rs4930742		0.1431		0
	rs2944476		chr10		131200257		TCERG1L		protein_coding		na		0		na		0		na		0		na		0		na		na		No		0.0464548		0.0932278	rs61861200		0.1431		0
	rs2918125		chr10		131206205		TCERG1L		protein_coding		na		0		na		0		na		0		na		0		na		na		No		0.0171149		0.0404573	rs72841313		0.1431		0
	rs12472730		chr2		62489649		Intergenic		None		na		0		na		0		na		0		na		0		na		na		No		0.0537897		0.0791557	rs11686597		0.1421		0
	rs12474521		chr2		239919073		NDUFA10		protein_coding		na		0		na		0		na		0		na		0		na		na		No		0.0220049		0.00879507	rs13426306		0.1421		0
	rs600291		chr6		52413550		EFHC1		protein_coding		na		0		na		0		na		0		na		0		na		na		No		0.0464548		0.0659631	rs138465669		0.1421		0
	rs647731		chr1		212518688		Intergenic		None		na		0		na		0		na		0		na		0		na		na		No		0.107579		0.118734	rs35437356		0.1421		0
	rs92303		chr2		42429197		None		None		na		0		na		0		na		0		na		0		rs149325601		nsv4188668		No		0.0195599		0	rs5830727		0.1421		0
	rs7000029		chr8		73620915		STAU2		protein_coding		na		0		na		0		na		0		na		0		na		na		No		0.0635697		0.0677221	rs7000169		0.1421		0
	rs7578053		chr2		32919018		LINC00486		lincRNA		na		0		na		0		na		0		na		0		na		na		No		0.0782396		0.135444	rs72789837		0.1421		0
	rs1953128		chr13		58723001		Intergenic		None		na		0		na		0		na		0		na		0		na		na		No		0.127139		0.135444	rs77276084		0.1421		0
	rs7739525		chr6		154307946		IPCEF1		protein_coding		na		0		na		0		na		0		na		0		na		na		No		0.0366748		0.0773967	rs7759181		0.1421		0
	rs1889387		chr14		31876478		Intergenic		None		na		0		na		0		na		0		na		0		na		na		No		0.0293399		0.119613	rs10162318		0.1412		0
	rs17151904		chr7		25568789		Intergenic		None		na		0		na		0		na		0		na		0		na		na		No		0.0611247		0.117854	rs10499566		0.1412		0
	rs7048428		chr9		103597029		Intergenic		None		na		0		na		0		na		0		na		0		na		na		No		0.139364		0.0870712	rs10990801		0.1412		0
	rs2259347		chr5		119475618		HSD17B4		protein_coding		na		0		na		0		na		0		na		0		na		na		No		0.205379		0.16007	rs13152959		0.1412		0
	rs12917822		chr16		55131495		Intergenic		None		na		0		na		0		na		0		na		0		na		na		No		0.0513447		0.0888303	rs1386260		0.1412		0
	rs2189935		chr7		121643488		AC004875.1		lincRNA		na		0		na		0		na		0		na		0		na		na		No		0.0537897		0.0791557	rs150291884		0.1412		0
	rs7106234		chr11		9982282		SBF2		protein_coding		na		0		na		0		na		0		na		0		na		na		No		0.0220049		0.0167106	rs17272133		0.1412		0
	rs7636427		chr3		178392598		KCNMB2		protein_coding		na		0		na		0		na		0		na		0		na		na		No		0.290954		0.218997	rs282867		0.1412		0
	rs3760274		chr17		68206938		AC005332.4		lincRNA		na		0		na		0		na		0		na		0		na		na		No		0.0220049		0.0404573	rs35744229		0.1412		0
	rs2390054		chr4		120861863		PRDM5		protein_coding		na		0		na		0		na		0		na		0		na		nsv4065444		No		0.0317848		0.14336	rs4833188		0.1412		0
	rs306983		chr8		141035966		Intergenic		None		na		0		na		0		na		0		na		0		na		na		No		0.0195599		0.0255057	rs66991463		0.1412		0
	rs10950843		chr7		21207276		Intergenic		None		na		0		na		0		na		0		na		0		na		na		No		0.173594		0.135444	rs75321348		0.1412		0
	rs4895183		chr5		118880623		DTWD2		protein_coding		na		0		na		0		na		0		na		0		na		na		No		0.0440098		0.0351803	rs10434765		0.1402		0
	rs11928745		chr3		24987875		AC092422.1		lincRNA		na		0		na		0		na		0		na		0		na		na		No		0.0831296		0.193492	rs11928741		0.1402		0
	rs9411260		chr9		136661860		EGFL7		protein_coding		na		0		na		0		na		0		na		0		na		na		No		0.136919		0.155673	rs12375661		0.1402		0
	rs2031798		chr14		59492313		AL121694.1		processed_transcript		na		0		na		0		na		0		na		0		na		na		No		0.129584		0.116974	rs2031799		0.1402		0
	rs1406089		chr7		137455769		DGKI		protein_coding		na		0		na		0		na		0		na		0		na		na		No		0.0342298		0.111697	rs2351386		0.1402		0
	rs9270984		chr6		32606214		Intergenic		None		na		0		na		0		na		0		na		0		na		na		No		0.0855746		0.147757	rs2647073		0.1402		0
	rs2498659		chr6		139101021		Intergenic		None		na		0		na		0		na		0		na		0		na		na		No		0.110024		0.112577	rs9495345		0.1402		0
	rs12954051		chr18		8212422		PTPRM		protein_coding		na		0		na		0		na		0		na		0		rs11395297		na		No		0.0220049		0.0439754	rs11395297		0.1392		0
	rs4330260		chr3		103228884		Intergenic		None		na		0		na		0		na		0		na		0		na		na		No		0.0366748		0.0316623	rs1472177		0.1392		0
	rs4807632		chr19		1171021		SBNO2		protein_coding		na		0		na		0		na		0		na		0		na		na		No		0.129584		0.165347	rs36194624		0.1392		0
	rs2326719		chr20		6112443		FERMT1		protein_coding		na		0		na		0		na		0		na		0		na		na		No		0.112469		0.147757	rs41308641		0.1392		0
	rs1956406		chr14		88749711		EML5		protein_coding		na		0		na		0		na		0		na		0		na		na		No		0.0562347		0.0545295	rs4904466		0.1392		0
	rs12186776		chr5		81753721		Intergenic		None		na		0		na		0		na		0		na		0		na		na		No		0.0757946		0.0879507	rs59422848		0.1392		0
	rs10211771		chr20		35632072		CPNE1		protein_coding		na		0		na		0		na		0		na		0		na		na		No		0.0782396		0.0949868	rs61191623		0.1392		0
	rs10929882		chr2		13651123		Intergenic		None		na		0		na		0		na		0		na		0		na		na		No		0.107579		0.111697	rs78394384		0.1392		0
	rs1011851		chr4		177249182		None		None		na		0		na		0		na		0		na		0		rs145558473		na		No		0.0366748		0.148637	rs145558473		0.1382		0
	rs10134123		chr14		56495703		TMEM260		protein_coding		na		0		na		0		na		0		na		0		rs34338533		na		No		0.0317848		0	rs34338533		0.1382		0
	rs10869715		chr9		76165559		PCSK5		protein_coding		na		0		na		0		na		0		na		0		na		na		No		0.0195599		0.0439754	rs7038443		0.1382		0
	rs4667463		chr2		164502162		GRB14		protein_coding		na		0		na		0		na		0		na		0		na		na		No		0.198044		0.236588	rs7584035		0.1382		0
	rs12660804		chr6		99605745		Intergenic		None		na		0		na		0		na		0		na		0		na		na		No		0.0757946		0.0853122	rs7741279		0.1382		0
	rs2032023		chr10		111119323		Intergenic		None		na		0		na		0		na		0		na		0		na		na		No		0.276284		0.649077	rs12254342		0.1372		0
	rs855399		chr6		10047239		OFCC1		transcribed_unitary_pseudogene		na		0		na		0		na		0		na		0		na		na		No		0.217604		0.235708	rs1322822		0.1372		0
	rs11096735		chr4		34482413		Intergenic		None		na		0		na		0		na		0		na		0		na		na		No		0.200489		0.198769	rs67361990		0.1372		0
	rs6505076		chr17		28306322		KRT18P55		transcribed_unprocessed_pseudogene		na		0		na		0		na		0		na		0		na		na		No		0.239609		0.182938	rs74318769		0.1372		0
	rs8098249		chr18		46351009		RNF165		protein_coding		na		0		na		0		na		0		na		0		na		na		No		0.290954		0.151275	rs8098242		0.1372		0
	rs11009328		chr10		33272178		NRP1		protein_coding		na		0		na		0		na		0		na		0		na		na		No		0.0806846		0.104661	rs12218572		0.1362		0
	rs4834959		chr4		11587406		None		None		na		0		na		0		na		0		na		0		rs35140113		na		No		0.124694		0.117854	rs35140113		0.1362		0
	rs228136		chr6		55761729		BMP5		protein_coding		na		0		na		0		na		0		na		0		na		na		No		0.0831296		0.0905893	rs35257600		0.1362		0
	rs11994890		chr8		14530763		SGCZ		protein_coding		na		0		na		0		na		0		na		0		na		na		No		0.0977995		0.101143	rs568103903		0.1362		0
	rs6901315		chr6		124486710		NKAIN2		protein_coding		na		0		na		0		na		0		na		0		na		na		No		0.0684597		0.0817942	rs717515		0.1362		0
	rs17518473		chr5		125200086		LINC02240		lincRNA		na		0		na		0		na		0		na		0		na		na		No		0.398533		0.367634	rs72792627		0.1362		0
	rs17158185		chr7		83793516		Intergenic		None		na		0		na		0		na		0		na		0		na		na		No		0.0709046		0.101143	rs73187692		0.1362		0
	rs6477186		chr9		7338263		Intergenic		None		na		0		na		0		na		0		na		0		na		na		No		0.0220049		0.0184697	rs73410916		0.1362		0
	rs230924		chr17		15213725		Intergenic		None		na		0		na		0		na		0		na		0		na		na		No		0.300733		0.367634	rs79732257		0.1362		0
	rs1113145		chr10		83858568		Intergenic		None		na		0		na		0		na		0		na		0		na		na		No		0.0635697		0.187335	rs10887178		0.1352		0
	rs11790434		chr9		31682904		Intergenic		None		na		0		na		0		na		0		na		0		na		na		No		0.134474		0.120493	rs11790420		0.1352		0
	rs7857803		chr9		37115199		AL512604.2		antisense		na		0		na		0		na		0		na		0		na		na		No		0.112469		0.149516	rs12555418		0.1352		0
	rs179585		chr4		2818660		SH3BP2		protein_coding		na		0		na		0		na		0		na		0		na		na		No		0.176039		0.235708	rs182821		0.1352		0
	rs7313479		chr12		62229316		FAM19A2		protein_coding		na		0		na		0		na		0		na		0		na		na		No		0.134474		0.274406	rs55931991		0.1352		0
	rs9394548		chr6		38880741		DNAH8		protein_coding		na		0		na		0		na		0		na		0		na		na		No		0.0537897		0.133685	rs6938147		0.1352		0
	rs2074127		chr7		111984467		DOCK4		protein_coding		na		0		na		0		na		0		na		0		na		na		No		0.0880196		0.0650836	rs6977506		0.1352		0
	rs6917985		chr6		7792351		BMP6		protein_coding		na		0		na		0		na		0		na		0		na		na		No		0.0733496		0.0844327	rs72827088		0.1352		0
	rs3746680		chr20		5301913		Intergenic		None		na		0		na		0		na		0		na		0		na		na		No		0.0953545		0.116095	rs73071931		0.1352		0
	rs16933812		chr9		36969208		PAX5		protein_coding		na		0		na		0		na		0		na		0		na		na		No		0.132029		0.115215	rs115971312		0.1342		0
	rs2319627		chr14		21097030		ZNF219		protein_coding		na		0		na		0		na		0		na		0		na		na		No		0.0171149		0.0598065	rs2319626		0.1342		0
	rs835013		chr1		99613700		Intergenic		None		na		0		na		0		na		0		na		0		na		na		No		0.0635697		0.0615655	rs35740071		0.1342		0
	rs11816696		chr10		25073961		AL512598.2		processed_transcript		na		0		na		0		na		0		na		0		na		na		No		0.0953545		0.0993843	rs368382224		0.1342		0
	rs3794542		chr15		52149321		GNB5		protein_coding		na		0		na		0		na		0		na		0		na		na		No		0.117359		0.156552	rs3794543		0.1342		0
	rs7072752		chr10		13100780		OPTN		protein_coding		na		0		na		0		na		0		na		0		na		na		No		0.127139		0.119613	rs4750310		0.1342		0
	rs11212442		chr11		107924996		SLC35F2		protein_coding		na		0		na		0		na		0		na		0		na		na		No		0.0513447		0.0773967	rs61906944		0.1342		0
	rs6455679		chr6		160007826		IGF2R		protein_coding		na		0		na		0		na		0		na		0		na		na		No		0.0220049		0.0598065	rs6940097		0.1342		0
	rs3956582		chr4		125887530		None		None		na		0		na		0		na		0		na		0		rs5861749		na		No		0.0293399		0.0501319	rs2893149		0.1342		0
	rs2549513		chr16		79516830		None		None		na		0		na		0		na		0		na		0		rs56326877		na		No		0.0391198		0.0668426	rs56326877		0.1342		0
	rs9838811		chr3		85463674		CADM2		protein_coding		na		0		na		0		na		0		na		0		na		na		No		0.0391198		0.0773967	rs6549027		0.1342		0
	rs10415156		chr19		1572370		Intergenic		None		na		0		na		0		na		0		na		0		na		na		No		0.298289		0.291117	rs11673088		0.1332		0
	rs10743533		chr12		25072241		LRMP		protein_coding		na		0		na		0		na		0		na		0		na		na		No		0.156479		0.130167	rs12229039		0.1332		0
	rs9901010		chr17		68189132		AC005332.7		lincRNA		na		0		na		0		na		0		na		0		na		na		No		0.202934		0.163588	rs17738606		0.1332		0
	rs4885569		chr13		78736533		Intergenic		None		na		0		na		0		na		0		na		0		na		na		No		0.0806846		0.0905893	rs4885568		0.1332		0
	rs6953041		chr7		24840257		OSBPL3		protein_coding		na		0		na		0		na		0		na		0		na		na		No		0.102689		0.131926	rs55799502		0.1332		0
	rs4924053		chr15		36313557		Intergenic		None		na		0		na		0		na		0		na		0		na		na		No		0.176039		0.223395	rs62003888		0.1332		0
	rs11861982		chr16		15275162		Intergenic		None		na		0		na		0		na		0		na		0		na		na		No		0.0684597		0.064204	rs72774853		0.1332		0
	rs2406176		chr21		18347109		TMPRSS15		protein_coding		na		0		na		0		na		0		na		0		na		na		No		0.0929095		0.0985048	rs73194667		0.1332		0
	rs28732079		chr6		31023181		MUC22		protein_coding		na		0		na		0		na		0		na		0		rs530112143		na		No		0.0660147		0.0791557	rs9262541		0.1332		0
	rs6466350		chr7		110702956		IMMP2L		protein_coding		na		0		na		0		na		0		na		0		na		na		No		0.0880196		0.133685	rs12530706		0.1332		0
	rs11897736		chr2		238117004		ESPNL		protein_coding		na		0		na		0		na		0		na		0		na		na		No		0.122249		0.164468	rs11904159		0.1322		0
	rs11037417		chr11		5427313		HBG2		protein_coding		na		0		na		0		na		0		na		0		rs146121217		na		No		0.146699		0.0870712	rs146121217		0.1322		0
	rs1476217		chr4		122897356		FGF2		protein_coding		na		0		na		0		na		0		na		0		na		na		No		0.0171149		0.0316623	rs41278093		0.1322		0
	rs4084305		chr22		48825189		FAM19A5		protein_coding		na		0		na		0		na		0		na		0		na		na		No		0.0440098		0.0510114	rs73179529		0.1322		0
	rs3747676		chr4		122896919		FGF2		protein_coding		na		0		na		0		na		0		na		0		na		na		No		0.0244499		0.0237467	rs7683093		0.1322		0
	rs3003612		chr9		128226337		DNM1		protein_coding		na		0		na		0		na		0		na		0		na		na		No		0.146699		0.164468	rs77264652		0.1322		0
	rs9900346		chr17		13925021		COX10-AS1		processed_transcript		na		0		na		0		na		0		na		0		na		na		No		0.0488998		0.180299	rs9898757		0.1322		0
	rs2597974		chr12		11100246		PRH1		protein_coding		na		0		na		0		na		0		na		0		na		na		No		0.0611247		0.0747581	rs2597975		0.1322		0
	rs8026972		chr15		36588460		C15orf41		protein_coding		na		0		na		0		na		0		na		0		na		na		No		0.0268949		0.0615655	rs6495850		0.1322		0
	rs10248842		chr7		46123092		Intergenic		None		na		0		na		0		na		0		na		0		na		na		No		0.0953545		0.0870712	rs10264200		0.1312		0
	rs11725951		chr4		70250090		CSN3		protein_coding		na		0		na		0		na		0		na		0		na		na		No		0.0929095		0.152155	rs11729639		0.1312		0
	rs11893924		chr2		114008159		Intergenic		None		na		0		na		0		na		0		na		0		na		na		No		0.0562347		0.0510114	rs11893923		0.1312		0
	rs28504687		chr22		45924992		WNT7B		protein_coding		na		0		na		0		na		0		na		0		na		na		No		0.0929095		0.064204	rs28687037		0.1312		0
	rs11979550		chr7		46126136		Intergenic		None		na		0		na		0		na		0		na		0		na		na		No		0.0513447		0.0650836	rs28764875		0.1312		0
	rs6722403		chr2		23513206		KLHL29		protein_coding		na		0		na		0		na		0		na		0		na		na		No		0.0317848		0.0474934	rs6719599		0.1312		0
	rs8020734		chr14		65040210		CHURC1-FNTB		protein_coding		na		0		na		0		na		0		na		0		na		na		No		0.205379		0.114336	rs72728264		0.1312		0
	rs4716068		chr6		16415633		ATXN1		protein_coding		na		0		na		0		na		0		na		0		na		na		No		0.0733496		0.10642	rs73724866		0.1312		0
	rs2695636		chr3		22091773		ZNF385D		protein_coding		na		0		na		0		na		0		na		0		na		na		No		0.0562347		0.0729991	rs75281806		0.1312		0
	rs2384687		chr19		55319820		TMEM150B		protein_coding		na		0		na		0		na		0		na		0		na		na		No		0.0195599		0.0228672	rs12985698		0.1302		0
	rs2283941		chr22		33764415		LARGE1		protein_coding		na		0		na		0		na		0		na		0		na		na		No		0.0611247		0.0817942	rs2283942		0.1302		0
	rs12463337		chr19		20961124		KRT18P40		unprocessed_pseudogene		na		0		na		0		na		0		na		0		na		na		No		0.0586797		0.0457344	rs55745010		0.1302		0
	rs1941493		chr18		6698783		None		None		na		0		na		0		na		0		na		0		rs112945399		na		No		0.0831296		0.0817942	rs56038033		0.1302		0
	rs9493942		chr6		134411396		Intergenic		None		na		0		na		0		na		0		na		0		na		na		No		0.0660147		0.0844327	rs66853605		0.1302		0
	rs4965862		chr15		98356323		Intergenic		None		na		0		na		0		na		0		na		0		na		na		No		0.136919		0.14248	rs72633228		0.1302		0
	rs10920778		chr1		190695159		LINC01720		lincRNA		na		0		na		0		na		0		na		0		na		na		No		0.107579		0.131926	rs74517183		0.1302		0
	rs6682558		chr1		180090154		CEP350		protein_coding		na		0		na		0		na		0		na		0		na		na		No		0.0757946		0.0782762	rs76366285		0.1302		0
	rs763972		chr14		89305771		FOXN3		protein_coding		na		0		na		0		na		0		na		0		na		na		No		0.0782396		0.0914688	rs763971		0.1302		0
	rs7686354		chr4		187812391		Intergenic		None		na		0		na		0		na		0		na		0		na		na		No		0.0171149		0.0123131	rs7686333		0.1302		0
	rs6955702		chr7		3118068		Intergenic		None		na		0		na		0		na		0		na		0		na		na		No		0.205379		0.222515	rs77658360		0.1302		0
	rs1489824		chr10		53689454		Intergenic		None		na		0		na		0		na		0		na		0		na		na		No		0.0244499		0.0325418	rs7916023		0.1302		0
	rs1216870		chr1		113174848		Intergenic		None		na		0		na		0		na		0		na		0		na		na		No		0.0635697		0.255057	rs9628702		0.1302		0
	rs6919855		chr6		32461234		HLA-DRB9		unprocessed_pseudogene		na		0		na		0		na		0		na		0		na		na		No		0.0733496		0.0993843	rs9791280		0.1302		0
	rs1052892		chr18		6913717		ARHGAP28		protein_coding		na		0		na		0		na		0		na		0		rs11458262		na		No		0.0195599		0.0167106	rs1052890		0.1302		0
	rs1057713		chr9		93951879		BARX1		protein_coding		na		0		na		0		na		0		na		0		na		na		No		0.0268949		0.0334213	rs1057715		0.1292		0
	rs6714053		chr2		75335418		None		None		na		0		na		0		na		0		na		0		na		nsv4046949		No		0.308068		0.0985048	rs11681817		0.1292		0
	rs2886267		chr3		58548873		Intergenic		None		na		0		na		0		na		0		na		0		na		na		No		0.0537897		0.0562885	rs34792086		0.1292		0
	rs4780241		chr15		29564205		FAM189A1		protein_coding		na		0		na		0		na		0		na		0		rs36087642		na		No		0.119804		0.122252	rs36087642		0.1292		0
	rs11234958		chr11		87077674		TMEM135		protein_coding		na		0		na		0		na		0		na		0		na		na		No		0.0342298		0.0378188	rs60711353		0.1292		0
	rs7195616		chr16		17248651		XYLT1		protein_coding		na		0		na		0		na		0		na		0		na		na		No		0.168704		0.140721	rs62033189		0.1292		0
	rs11075428		chr16		61638035		Intergenic		None		na		0		na		0		na		0		na		0		na		na		No		0.0709046		0.064204	rs72796818		0.1292		0
	rs6581511		chr12		63884322		SRGAP1		protein_coding		na		0		na		0		na		0		na		0		na		na		No		0.0244499		0.0307828	rs73126651		0.1292		0
	rs9572002		chr13		68759901		Intergenic		None		na		0		na		0		na		0		na		0		na		na		No		0.200489		0.182058	rs73207818		0.1292		0
	rs2114990		chr5		112158406		EPB41L4A		protein_coding		na		0		na		0		na		0		na		0		na		na		No		0.0806846		0.0905893	rs73787782		0.1292		0
	rs7648330		chr3		141873181		Intergenic		None		na		0		na		0		na		0		na		0		na		na		No		0.141809		0.131047	rs9855878		0.1292		0
	rs4944151		chr11		77218228		GDPD4		protein_coding		na		0		na		0		na		0		na		0		rs146229825		na		No		0.0880196		0.0562885	rs4944150		0.1292		0
	rs3130783		chr6		30806580		LINC00243		lincRNA		na		0		na		0		na		0		na		0		na		na		No		0.0317848		0.0861917	rs112400249		0.1282		0
	rs302349		chr12		29791737		None		None		na		0		na		0		na		0		na		0		rs10690265		na		No		0.154034		0	rs11050433		0.1282		0
	rs9380194		chr6		30809481		LINC00243		lincRNA		na		0		na		0		na		0		na		0		na		na		No		0.110024		0.0949868	rs12214398		0.1282		0
	rs212518		chr1		21250710		ECE1		protein_coding		na		0		na		0		na		0		na		0		na		nsv4043826		No		0.107579		0.0668426	rs212519		0.1282		0
	rs10485049		chr6		48062111		PTCHD4		protein_coding		na		0		na		0		na		0		na		0		na		na		No		0.0171149		0.0413369	rs332567		0.1282		0
	rs874232		chr19		5843598		FUT3		protein_coding		na		0		na		0		na		0		na		0		na		na		No		0.0171149		0.135444	rs34304528		0.1282		0
	rs7202236		chr16		10565039		EMP2		protein_coding		na		0		na		0		na		0		na		0		na		na		No		0.0611247		0.0562885	rs62029482		0.1282		0
	rs6734372		chr2		171532294		CYBRD1		protein_coding		na		0		na		0		na		0		na		0		na		na		No		0.0488998		0.0905893	rs62181673		0.1282		0
	rs2337124		chr15		29563207		FAM189A1		protein_coding		na		0		na		0		na		0		na		0		na		na		No		0.0244499		0.0290237	rs72713725		0.1282		0
	rs9292508		chr5		33692710		ADAMTS12		protein_coding		na		0		na		0		na		0		na		0		na		na		No		0.0635697		0.0721196	rs74771932		0.1282		0
	rs9354871		chr6		69654776		Intergenic		None		na		0		na		0		na		0		na		0		na		na		No		0.0611247		0.0378188	rs9342764		0.1282		0
	rs2658596		chr10		57983194		None		None		na		0		na		0		na		0		na		0		rs35928525		na		No		0.168704		0.219877	rs2658594		0.1282		0
	rs6546696		chr2		71480042		DYSF		protein_coding		na		0		na		0		na		0		na		0		na		na		No		0.0342298		0.0633245	rs6546697		0.1282		0
	rs1077535		chr3		14836028		FGD5		protein_coding		na		0		na		0		na		0		na		0		na		na		No		0.0635697		0.064204	rs1077534		0.1272		0
	rs2135064		chr5		26777957		Intergenic		None		na		0		na		0		na		0		na		0		na		na		No		0.0635697		0.21372	rs11745771		0.1272		0
	rs12294060		chr11		85915157		CCDC83		protein_coding		na		0		na		0		na		0		na		0		na		na		No		0.0366748		0.0360598	rs12802064		0.1272		0
	rs1304349		chr4		90868202		CCSER1		protein_coding		na		0		na		0		na		0		na		0		na		na		No		0.0171149		0.0360598	rs13150042		0.1272		0
	rs4415339		chr8		4191525		CSMD1		protein_coding		na		0		na		0		na		0		na		0		na		na		No		0.0195599		0.0404573	rs17069297		0.1272		0
	rs2128351		chr12		84086512		Intergenic		None		na		0		na		0		na		0		na		0		na		na		No		0.0537897		0.105541	rs2128350		0.1272		0
	rs9453879		chr6		66685857		Intergenic		None		na		0		na		0		na		0		na		0		na		na		No		0.0660147		0.225154	rs34681589		0.1272		0
	rs1228628		chr20		16052419		MACROD2		protein_coding		na		0		na		0		na		0		na		0		na		na		No		0.0709046		0.0932278	rs41309829		0.1272		0
	rs400288		chr13		42287636		AKAP11		protein_coding		na		0		na		0		na		0		na		0		rs5803121		na		No		0.0342298		0.057168	rs5803121		0.1272		0
	rs4859428		chr4		76170440		SCARB2		protein_coding		na		0		na		0		na		0		na		0		na		na		No		0.0195599		0.0386983	rs61262669		0.1272		0
	rs6138473		chr20		25031519		ACSS1		protein_coding		na		0		na		0		na		0		na		0		na		na		No		0.0904645		0.0721196	rs62217177		0.1272		0
	rs7688570		chr4		153989870		Intergenic		None		na		0		na		0		na		0		na		0		na		na		No		0.156479		0.139842	rs77267029		0.1272		0
	rs12258553		chr10		85535404		Intergenic		None		na		0		na		0		na		0		na		0		na		na		No		0.180929		0.126649	rs869963		0.1272		0
	rs497103		chr9		94527301		Intergenic		None		na		0		na		0		na		0		na		0		na		na		No		0.0391198		0.062445	rs497200		0.1272		0
	rs919993		chr12		94023542		Intergenic		None		na		0		na		0		na		0		na		0		na		na		No		0.0806846		0.0817942	rs12146740		0.1262		0
	rs10034036		chr4		74704422		Intergenic		None		na		0		na		0		na		0		na		0		na		na		No		0.0635697		0.0729991	rs12510072		0.1262		0
	rs2168908		chr4		179810981		Intergenic		None		na		0		na		0		na		0		na		0		na		na		No		0.337408		0.354442	rs28547254		0.1262		0
	rs28788554		chr11		55035245		Intergenic		None		na		0		na		0		na		0		na		0		na		na		No		0.202934		0.17942	rs28811704		0.1262		0
	rs4795753		chr17		33244810		ASIC2		protein_coding		na		0		na		0		na		0		na		0		na		na		No		0.0684597		0.0474934	rs319750		0.1262		0
	rs4969470		chr17		82020094		CENPX		protein_coding		na		0		na		0		na		0		na		0		na		na		No		0.0171149		0.0211082	rs4969469		0.1262		0
	rs8029659		chr15		78875261		MORF4L1		protein_coding		na		0		na		0		na		0		na		0		na		na		No		0.0195599		0.0281442	rs56281795		0.1262		0
	rs1011586		chr8		4972191		CSMD1		protein_coding		na		0		na		0		na		0		na		0		na		na		No		0.193154		0.155673	rs57709401		0.1262		0
	rs1505552		chr1		99083771		AL445433.2		antisense		na		0		na		0		na		0		na		0		na		na		No		0.391198		0.212841	rs72734406		0.1262		0
	rs1047302		chr7		1058768		C7orf50		protein_coding		na		0		na		0		na		0		na		0		na		na		No		0.193154		0.152155	rs75398423		0.1262		0
	rs11725084		chr4		112641453		LARP7		protein_coding		na		0		na		0		na		0		na		0		na		na		No		0.0440098		0.0677221	rs79156894		0.1262		0
	rs401396		chr21		42578472		SLC37A1		protein_coding		na		0		na		0		na		0		na		0		na		na		No		0.141809		0.127529	rs79536236		0.1262		0
	rs2542528		chr2		71388404		ZNF638		protein_coding		na		0		na		0		na		0		na		0		na		na		No		0.195599		0.0791557	rs2542529		0.1262		0
	rs916539		chr6		25122487		CMAHP		transcribed_unitary_pseudogene		na		0		na		0		na		0		na		0		na		na		No		0.0171149		0.0360598	rs302971		0.1262		0
	rs6589547		chr11		116490988		Intergenic		None		na		0		na		0		na		0		na		0		na		na		No		0.0171149		0.0378188	rs11215963		0.1252		0
	rs13400749		chr2		142518711		Intergenic		None		na		0		na		0		na		0		na		0		na		na		No		0.0391198		0.0351803	rs13426150		0.1252		0
	rs963844		chr21		40505725		DSCAM		protein_coding		na		0		na		0		na		0		na		0		na		na		No		0.0782396		0.0905893	rs2837663		0.1252		0
	rs7802273		chr7		49649194		Intergenic		None		na		0		na		0		na		0		na		0		na		na		No		0.264059		0.297274	rs28592660		0.1252		0
	rs304739		chr7		80338767		AC004862.1		antisense		na		0		na		0		na		0		na		0		na		na		No		0.0757946		0.0747581	rs34159625		0.1252		0
	rs1147075		chr11		103268563		DYNC2H1		protein_coding		na		0		na		0		na		0		na		0		na		na		No		0.114914		0.176781	rs61898178		0.1252		0
	rs6845935		chr4		90560120		CCSER1		protein_coding		na		0		na		0		na		0		na		0		na		na		No		0.0244499		0.000879507	rs6825317		0.1252		0
	rs7574994		chr2		137618326		THSD7B		protein_coding		na		0		na		0		na		0		na		0		na		na		No		0.0782396		0.0677221	rs73961010		0.1252		0
	rs17073994		chr8		5556048		Intergenic		None		na		0		na		0		na		0		na		0		na		na		No		0.0171149		0.0501319	rs80287371		0.1252		0
	rs6557420		chr6		155441051		NOX3		protein_coding		na		0		na		0		na		0		na		0		na		na		No		0.144254		0.156552	rs9384328		0.1252		0
	rs9545339		chr13		80172948		Intergenic		None		na		0		na		0		na		0		na		0		na		na		No		0.117359		0.132806	rs9545340		0.1252		0
	rs2477301		chr10		26722394		PDSS1		protein_coding		na		0		na		0		na		0		na		0		na		na		No		0.107579		0.195251	rs2489550		0.1252		0
	rs6582045		chr12		40878476		CNTN1		protein_coding		na		0		na		0		na		0		na		0		rs11320916		na		No		0.0244499		0.19613	rs11320916		0.1243		0
	rs10103490		chr8		117869627		EXT1		protein_coding		na		0		na		0		na		0		na		0		na		na		No		0.127139		0.123131	rs12549000		0.1243		0
	rs3797832		chr5		109063158		FER		protein_coding		na		0		na		0		na		0		na		0		rs147616547		na		No		0.107579		0.0967458	rs147616547		0.1243		0
	rs2221338		chr2		67997613		Intergenic		None		na		0		na		0		na		0		na		0		na		na		No		0.0513447		0.0809147	rs1503245		0.1243		0
	rs10475601		chr5		174518463		LINC01411		lincRNA		na		0		na		0		na		0		na		0		na		na		No		0.0171149		0.0228672	rs2560346		0.1243		0
	rs2531154		chr4		16016701		PROM1		protein_coding		na		0		na		0		na		0		na		0		na		na		No		0.124694		0.199648	rs2677788		0.1243		0
	rs9644138		chr8		28153037		ELP3		protein_coding		na		0		na		0		na		0		na		0		na		na		No		0.0977995		0.120493	rs59061949		0.1243		0
	rs10494725		chr1		195371221		Intergenic		None		na		0		na		0		na		0		na		0		na		na		No		0.0244499		0.0307828	rs61816662		0.1243		0
	rs6537479		chr4		147463956		Intergenic		None		na		0		na		0		na		0		na		0		na		na		No		0.0488998		0.0905893	rs6537477		0.1243		0
	rs7111702		chr11		97392377		Intergenic		None		na		0		na		0		na		0		na		0		na		na		No		0.0244499		0.0237467	rs7129623		0.1243		0
	rs4865569		chr5		54369616		LINC01033		lincRNA		na		0		na		0		na		0		na		0		na		na		No		0.105134		0.109938	rs72759977		0.1243		0
	rs1501254		chr17		52002805		CA10		protein_coding		na		0		na		0		na		0		na		0		na		na		No		0.119804		0.117854	rs73989016		0.1243		0
	rs7595018		chr2		71229307		Intergenic		None		na		0		na		0		na		0		na		0		na		na		No		0.0635697		0.057168	rs75208789		0.1243		0
	rs614118		chr21		30181095		Intergenic		None		na		0		na		0		na		0		na		0		na		na		No		0.0440098		0.0686016	rs76900871		0.1243		0
	rs11957871		chr5		53722593		Intergenic		None		na		0		na		0		na		0		na		0		na		na		No		0.0391198		0.0694811	rs77325285		0.1243		0
	rs7907773		chr10		19404658		MALRD1		protein_coding		na		0		na		0		na		0		na		0		na		na		No		0.0831296		0.103782	rs7919618		0.1243		0
	rs10973988		chr9		38709955		FAM240B		protein_coding		na		0		na		0		na		0		na		0		na		na		No		0.114914		0.109938	rs10973989		0.1233		0
	rs11216386		chr11		117439273		DSCAML1		protein_coding		na		0		na		0		na		0		na		0		na		na		No		0.0171149		0.000879507	rs11216387		0.1233		0
	rs1564332		chr2		4566633		Intergenic		None		na		0		na		0		na		0		na		0		na		na		No		0.112469		0.1073	rs11693377		0.1233		0
	rs10517249		chr4		32372466		Intergenic		None		na		0		na		0		na		0		na		0		na		na		No		0.146699		0.135444	rs1377897		0.1233		0
	rs12318901		chr12		86906212		Intergenic		None		na		0		na		0		na		0		na		0		na		na		No		0.0488998		0.0272647	rs17312079		0.1233		0
	rs2294729		chr6		9517269		Intergenic		None		na		0		na		0		na		0		na		0		na		na		No		0.0366748		0.0386983	rs2294730		0.1233		0
	rs10499080		chr6		113952482		HDAC2		protein_coding		na		0		na		0		na		0		na		0		na		na		No		0.0488998		0.0844327	rs3778215		0.1233		0
	rs10885058		chr10		82630083		NRG3		protein_coding		na		0		na		0		na		0		na		0		na		na		No		0.178484		0.135444	rs4933841		0.1233		0
	rs9813516		chr3		60307274		FHIT		protein_coding		na		0		na		0		na		0		na		0		na		na		No		0.144254		0.116095	rs58921609		0.1233		0
	rs7970969		chr12		107552645		BTBD11		protein_coding		na		0		na		0		na		0		na		0		na		na		No		0.114914		0.0985048	rs61538846		0.1233		0
	rs2916512		chr2		79899024		CTNNA2		protein_coding		na		0		na		0		na		0		na		0		na		na		No		0.163814		0.155673	rs6740491		0.1233		0
	rs2048489		chr12		99414279		ANKS1B		protein_coding		na		0		na		0		na		0		na		0		na		na		No		0.0537897		0.0659631	rs73151183		0.1233		0
	rs9989483		chr17		80997736		CHMP6		protein_coding		na		0		na		0		na		0		na		0		na		na		No		0.144254		0.264732	rs74387351		0.1233		0
	rs6577445		chr1		7452965		CAMTA1		protein_coding		na		0		na		0		na		0		na		0		rs35519579		nsv4040029		No		0.0391198		0	rs75838635		0.1233		0
	rs12746024		chr1		162405063		SH2D1B		protein_coding		na		0		na		0		na		0		na		0		na		na		No		0.176039		0.10642	rs351450		0.1233		0
	rs3006461		chr1		153348721		PGLYRP4		protein_coding		na		0		na		0		na		0		na		0		rs3840432		na		No		0.210269		0.145998	rs3840432		0.1233		0
	rs7303351		chr12		109764643		FAM222A		protein_coding		na		0		na		0		na		0		na		0		na		na		No		0.0806846		0.102902	rs11068173		0.1223		0
	rs13059238		chr3		45966333		FYCO1		protein_coding		na		0		na		0		na		0		na		0		na		na		No		0.0366748		0.0369393	rs13079478		0.1223		0
	rs1378682		chr6		112760425		None		None		na		0		na		0		na		0		na		0		rs143502928		na		No		0.0195599		0.0360598	rs143502928		0.1223		0
	rs2383529		chr1		186699960		Intergenic		None		na		0		na		0		na		0		na		0		na		na		No		0.0855746		0.0976253	rs16825773		0.1223		0
	rs1467280		chr2		108069449		Intergenic		None		na		0		na		0		na		0		na		0		na		na		No		0.0366748		0.0853122	rs1906000		0.1223		0
	rs1838624		chr4		32605079		Intergenic		None		na		0		na		0		na		0		na		0		na		na		No		0.0342298		0.0466139	rs34540308		0.1223		0
	rs2372048		chr5		67550917		AC112206.2		lincRNA		na		0		na		0		na		0		na		0		na		na		No		0.0513447		0.0791557	rs55880211		0.1223		0
	rs2668517		chr4		53609169		AC058822.1		protein_coding		na		0		na		0		na		0		na		0		na		na		No		0.300733		0.0439754	rs60255253		0.1223		0
	rs4629506		chr4		65718188		Intergenic		None		na		0		na		0		na		0		na		0		na		na		No		0.0782396		0.057168	rs62299581		0.1223		0
	rs7623476		chr3		46027351		XCR1		protein_coding		na		0		na		0		na		0		na		0		na		na		No		0.110024		0.0712401	rs71327010		0.1223		0
	rs10014978		chr4		153383397		MND1		protein_coding		na		0		na		0		na		0		na		0		na		na		No		0.117359		0.0897098	rs75576958		0.1223		0
	rs11728095		chr4		172434973		GALNTL6		protein_coding		na		0		na		0		na		0		na		0		na		na		No		0.0464548		0.0650836	rs163185		0.1223		0
	rs17810151		chr9		98204558		TBC1D2		protein_coding		na		0		na		0		na		0		na		0		na		na		No		0.0611247		0.0747581	rs10818608		0.1213		0
	rs8108004		chr19		14212603		Intergenic		None		na		0		na		0		na		0		na		0		na		na		No		0.0220049		0.0167106	rs111267212		0.1213		0
	rs2296902		chr20		17722406		BANF2		protein_coding		na		0		na		0		na		0		na		0		na		na		No		0.105134		0.0905893	rs2296901		0.1213		0
	rs10958725		chr8		42669441		Intergenic		None		na		0		na		0		na		0		na		0		na		na		No		0.0195599		0.055409	rs35097658		0.1213		0
	rs3002262		chr13		61665001		Intergenic		None		na		0		na		0		na		0		na		0		na		na		No		0.158924		0.138083	rs35751247		0.1213		0
	rs11261020		chr1		18479070		None		None		na		0		na		0		na		0		na		0		na		nsv4032667		No		0.0220049		0.0351803	rs35056789		0.1213		0
	rs8109396		chr19		53326781		Intergenic		None		na		0		na		0		na		0		na		0		na		na		No		0.0537897		0.0501319	rs4803085		0.1213		0
	rs4816356		chr21		30264984		Intergenic		None		na		0		na		0		na		0		na		0		na		na		No		0.0709046		0.0809147	rs56281836		0.1213		0
	rs12653128		chr5		178864267		ZNF354B		protein_coding		na		0		na		0		na		0		na		0		na		na		No		0.0488998		0.0466139	rs59242428		0.1213		0
	rs11133236		chr4		32805827		Intergenic		None		na		0		na		0		na		0		na		0		na		na		No		0.132029		0.0905893	rs61792809		0.1213		0
	rs212052		chr3		60048468		FHIT		protein_coding		na		0		na		0		na		0		na		0		na		na		No		0.0391198		0.00879507	rs6779716		0.1213		0
	rs1929104		chr9		31494103		None		None		na		0		na		0		na		0		na		0		rs60169215		na		No		0.0611247		0.0650836	rs60169215		0.1213		0
	rs7178584		chr15		65502862		DPP8		protein_coding		na		0		na		0		na		0		na		0		rs146057225		na		No		0.112469		0.134565	rs7178585		0.1213		0
	rs12927327		chr16		78081611		Intergenic		None		na		0		na		0		na		0		na		0		na		na		No		0.100244		0.137203	rs78898310		0.1213		0
	rs12336513		chr9		99183545		AL162427.1		lincRNA		na		0		na		0		na		0		na		0		na		na		No		0.0733496		0.0844327	rs10988739		0.1203		0
	rs6128183		chr20		57814402		Intergenic		None		na		0		na		0		na		0		na		0		na		na		No		0.0953545		0.0993843	rs115693609		0.1203		0
	rs11844864		chr14		50979669		TRIM9		protein_coding		na		0		na		0		na		0		na		0		na		na		No		0.0171149		0.121372	rs11844781		0.1203		0
	rs2182556		chr10		129872521		EBF3		protein_coding		na		0		na		0		na		0		na		0		na		na		No		0.0317848		0.0228672	rs12771486		0.1203		0
	rs17218618		chr4		59534118		Intergenic		None		na		0		na		0		na		0		na		0		na		na		No		0.0293399		0.0510114	rs17089686		0.1203		0
	rs10404092		chr19		35194633		Intergenic		None		na		0		na		0		na		0		na		0		na		na		No		0.0904645		0.115215	rs185918057		0.1203		0
	rs6683048		chr1		237625486		RYR2		protein_coding		na		0		na		0		na		0		na		0		na		na		No		0.149144		0.145998	rs6659362		0.1203		0
	rs804829		chr6		37641200		MDGA1		protein_coding		na		0		na		0		na		0		na		0		na		na		No		0.154034		0.167986	rs71569388		0.1203		0
	rs6697901		chr1		242632424		Intergenic		None		na		0		na		0		na		0		na		0		na		na		No		0.0733496		0.0993843	rs72766893		0.1203		0
	rs2877311		chr5		33427694		AC034231.1		antisense		na		0		na		0		na		0		na		0		na		na		No		0.0929095		0.0765172	rs75138127		0.1203		0
	rs6445056		chr3		172287103		FNDC3B		protein_coding		na		0		na		0		na		0		na		0		na		na		No		0.156479		0.140721	rs78556275		0.1203		0
	rs4756897		chr11		17492845		Intergenic		None		na		0		na		0		na		0		na		0		na		na		No		0.244499		0.10642	rs4756896		0.1203		0
	rs11040981		chr11		6716696		GVINP1		transcribed_unprocessed_pseudogene		na		0		na		0		na		0		na		0		na		na		No		0.0171149		0.0826737	rs11040980		0.1193		0
	rs4291677		chr11		8659344		TRIM66		protein_coding		na		0		na		0		na		0		na		0		na		na		No		0.0562347		0.0941073	rs11042026		0.1193		0
	rs2419564		chr10		110634276		Intergenic		None		na		0		na		0		na		0		na		0		na		na		No		0.0440098		0.0809147	rs12252225		0.1193		0
	rs3117027		chr6		33121846		HLA-DPB2		transcribed_unprocessed_pseudogene		na		0		na		0		na		0		na		0		na		na		No		0.374083		0.521548	rs12528890		0.1193		0
	rs1714084		chr4		35942194		None		None		na		0		na		0		na		0		na		0		rs142362906		na		No		0.0366748		0.0562885	rs142362906		0.1193		0
	rs672740		chr1		172167979		DNM3		protein_coding		na		0		na		0		na		0		na		0		na		na		No		0.0513447		0.0844327	rs16843944		0.1193		0
	rs628672		chr20		51464723		NFATC2		protein_coding		na		0		na		0		na		0		na		0		na		na		No		0.464548		0.211082	rs6096441		0.1193		0
	rs17744994		chr22		32017540		Intergenic		None		na		0		na		0		na		0		na		0		na		na		No		0.0537897		0.0474934	rs73162187		0.1193		0
	rs7646763		chr3		126168798		ALDH1L1		protein_coding		na		0		na		0		na		0		na		0		na		na		No		0.0391198		0.132806	rs9822936		0.1193		0
	rs13052063		chr21		43419802		SIK1		protein_coding		na		0		na		0		na		0		na		0		na		na		No		0.0488998		0.0237467	rs229346		0.1193		0
	rs12937118		chr17		49167558		B4GALNT2		protein_coding		na		0		na		0		na		0		na		0		na		na		No		0.107579		0.110818	rs114823532		0.1183		0
	rs7749710		chr6		442410		Intergenic		None		na		0		na		0		na		0		na		0		na		na		No		0.0317848		0.0281442	rs12213791		0.1183		0
	rs12234995		chr8		94746538		DPY19L4		protein_coding		na		0		na		0		na		0		na		0		na		na		No		0.0635697		0.0967458	rs13248163		0.1183		0
	rs7186350		chr16		83237131		CDH13		protein_coding		na		0		na		0		na		0		na		0		na		na		No		0.112469		0.0993843	rs17677195		0.1183		0
	rs4305421		chr3		132974698		Intergenic		None		na		0		na		0		na		0		na		0		na		na		No		0.149144		0.157432	rs2369955		0.1183		0
	rs7216675		chr17		59805313		VMP1		protein_coding		na		0		na		0		na		0		na		0		na		na		No		0.0562347		0.0457344	rs55801023		0.1183		0
	rs4908861		chr1		6174373		CHD5		protein_coding		na		0		na		0		na		0		na		0		na		na		No		0.134474		0.154793	rs57543640		0.1183		0
	rs5749407		chr22		32349966		Intergenic		None		na		0		na		0		na		0		na		0		na		na		No		0.0171149		0.0923483	rs5998432		0.1183		0
	rs984070		chr9		110376290		SVEP1		protein_coding		na		0		na		0		na		0		na		0		rs72273943		na		No		0.166259		0.16007	rs72273943		0.1183		0
	rs6747350		chr2		169632260		PPIG		protein_coding		na		0		na		0		na		0		na		0		na		na		No		0.134474		0.138962	rs72625205		0.1183		0
	rs849176		chr7		43708784		COA1		protein_coding		na		0		na		0		na		0		na		0		na		na		No		0.110024		0.204925	rs73110503		0.1183		0
	rs12926883		chr16		79538543		Intergenic		None		na		0		na		0		na		0		na		0		na		na		No		0.0904645		0.156552	rs74247460		0.1183		0
	rs12028180		chr1		58368239		DAB1		protein_coding		na		0		na		0		na		0		na		0		na		na		No		0.0513447		0.0518909	rs77886861		0.1183		0
	rs13197494		chr6		161171942		AGPAT4		protein_coding		na		0		na		0		na		0		na		0		na		na		No		0.0415648		0.0510114	rs78207873		0.1183		0
	rs11120624		chr1		215772577		USH2A		protein_coding		na		0		na		0		na		0		na		0		na		na		No		0.117359		0.138962	rs11120623		0.1173		0
	rs1825478		chr12		26485024		ITPR2		protein_coding		na		0		na		0		na		0		na		0		na		na		No		0.0537897		0.0870712	rs116875518		0.1173		0
	rs7466770		chr9		115379236		DEC1		protein_coding		na		0		na		0		na		0		na		0		na		na		No		0.0171149		0.0255057	rs12235770		0.1173		0
	rs9498740		chr6		101893555		GRIK2		protein_coding		na		0		na		0		na		0		na		0		na		na		No		0.107579		0.124011	rs28665172		0.1173		0
	rs2035042		chr18		31466435		DSG3		protein_coding		na		0		na		0		na		0		na		0		na		na		No		0.141809		0.131047	rs35293326		0.1173		0
	rs28613779		chr7		232258		FAM20C		protein_coding		na		0		na		0		na		0		na		0		na		na		No		0.178484		0.0870712	rs56107198		0.1173		0
	rs1808003		chr3		149289842		CPHL1P		transcribed_unitary_pseudogene		na		0		na		0		na		0		na		0		na		na		No		0.129584		0.167106	rs72992003		0.1173		0
	rs739164		chr22		46288661		TTC38		protein_coding		na		0		na		0		na		0		na		0		na		na		No		0.117359		0.0773967	rs739165		0.1173		0
	rs11893180		chr2		120260893		RALB		protein_coding		na		0		na		0		na		0		na		0		na		na		No		0.117359		0.109059	rs77392879		0.1173		0
	rs1031757		chr6		2722110		MYLK4		protein_coding		na		0		na		0		na		0		na		0		na		na		No		0.0953545		0.104661	rs7772452		0.1173		0
	rs12982349		chr19		39022056		FBXO27		protein_coding		na		0		na		0		na		0		na		0		na		na		No		0.171149		0.336851	rs78025779		0.1173		0
	rs7435720		chr4		146254945		SLC10A7		protein_coding		na		0		na		0		na		0		na		0		na		na		No		0.100244		0.154793	rs78407842		0.1173		0
	rs10951141		chr7		26573939		Intergenic		None		na		0		na		0		na		0		na		0		na		na		No		0.0977995		0.108179	rs10275552		0.1163		0
	rs12022958		chr1		20602423		CDA		protein_coding		na		0		na		0		na		0		na		0		rs112566518		na		No		0.0562347		0.120493	rs112566518		0.1163		0
	rs6125397		chr20		48613038		Intergenic		None		na		0		na		0		na		0		na		0		na		na		No		0.0537897		0.0923483	rs11905650		0.1163		0
	rs2811179		chr1		97508687		DPYD		protein_coding		na		0		na		0		na		0		na		0		na		na		No		0.337408		0.319261	rs12087910		0.1163		0
	rs1894080		chr11		122728798		UBASH3B		protein_coding		na		0		na		0		na		0		na		0		na		na		No		0.117359		0.341249	rs12421309		0.1163		0
	rs7033364		chr9		76207276		PCSK5		protein_coding		na		0		na		0		na		0		na		0		na		na		No		0.0268949		0.0448549	rs34450823		0.1163		0
	rs3751800		chr16		86532436		MTHFSD		protein_coding		na		0		na		0		na		0		na		0		na		na		No		0.0342298		0.0175901	rs3751801		0.1163		0
	rs2832324		chr21		29444070		BACH1		protein_coding		na		0		na		0		na		0		na		0		na		na		No		0.0293399		0.0422164	rs56715367		0.1163		0
	rs12939209		chr17		10336815		MYH13		protein_coding		na		0		na		0		na		0		na		0		na		na		No		0.151589		0.12577	rs62058076		0.1163		0
	rs7967700		chr12		113341428		SLC8B1		protein_coding		na		0		na		0		na		0		na		0		na		na		No		0.114914		0.126649	rs66475760		0.1163		0
	rs2894234		chr10		74311445		ADK		protein_coding		na		0		na		0		na		0		na		0		na		na		No		0.0562347		0.0492524	rs7073139		0.1163		0
	rs7126270		chr11		2544575		KCNQ1		protein_coding		na		0		na		0		na		0		na		0		rs141644896		na		No		0.0929095		0.114336	rs72847679		0.1163		0
	rs12259027		chr10		130142404		GLRX3		protein_coding		na		0		na		0		na		0		na		0		na		na		No		0.0782396		0.0835532	rs72848308		0.1163		0
	rs7258084		chr19		17378340		Intergenic		None		na		0		na		0		na		0		na		0		na		na		No		0.256724		0.234828	rs73018403		0.1163		0
	rs476886		chr6		152810191		AL160162.1		lincRNA		na		0		na		0		na		0		na		0		na		na		No		0.124694		0.110818	rs73019082		0.1163		0
	rs2860045		chr3		6180235		AC026167.1		lincRNA		na		0		na		0		na		0		na		0		na		na		No		0.0635697		0.0483729	rs76430932		0.1163		0
	rs12256937		chr10		80576529		SH2D4B		protein_coding		na		0		na		0		na		0		na		0		na		na		No		0.0293399		0.0668426	rs7904557		0.1163		0
	rs12145570		chr1		70631376		None		None		na		0		na		0		na		0		na		0		na		nsv4120033		No		0.303178		0.519789	rs11209655		0.1163		0
	rs11787743		chr9		129240378		Intergenic		None		na		0		na		0		na		0		na		0		na		na		No		0.0709046		0.0413369	rs12237856		0.1153		0
	rs9265459		chr6		31328903		HLA-B		protein_coding		na		0		na		0		na		0		na		0		na		na		No		0.0268949		0.0897098	rs3094683		0.1153		0
	rs12795630		chr11		133436250		OPCML		protein_coding		na		0		na		0		na		0		na		0		na		na		No		0.0464548		0.0175901	rs34008409		0.1153		0
	rs4272446		chr9		9271493		PTPRD		protein_coding		na		0		na		0		na		0		na		0		na		na		No		0.122249		0.137203	rs4289870		0.1153		0
	rs3135005		chr6		32618242		None		None		na		0		na		0		na		0		na		0		rs28383899		na		No		0.100244		0.117854	rs57425824		0.1153		0
	rs11171986		chr12		56819043		Intergenic		None		na		0		na		0		na		0		na		0		na		na		No		0.212714		0.253298	rs61937817		0.1153		0
	rs9924834		chr16		66041043		None		None		na		0		na		0		na		0		na		0		rs67758449		na		No		0.0904645		0.200528	rs62035180		0.1153		0
	rs7195262		chr16		77724725		NUDT7		protein_coding		na		0		na		0		na		0		na		0		na		na		No		0.0586797		0.0659631	rs7194582		0.1153		0
	rs1869908		chr15		40965026		Intergenic		None		na		0		na		0		na		0		na		0		na		na		No		0.124694		0.12577	rs72735676		0.1153		0
	rs12291186		chr11		27674771		BDNF-AS		antisense		na		0		na		0		na		0		na		0		na		na		No		0.0440098		0.0395778	rs75298795		0.1153		0
	rs11823929		chr11		108015671		CUL5		protein_coding		na		0		na		0		na		0		na		0		na		na		No		0.122249		0.115215	rs78352448		0.1153		0
	rs11599216		chr10		7617969		ITIH5		protein_coding		na		0		na		0		na		0		na		0		na		na		No		0.0317848		0.0228672	rs7915676		0.1153		0
	rs2070457		chr22		23816712		SMARCB1		protein_coding		na		0		na		0		na		0		na		0		na		na		No		0.202934		0.154793	rs9608192		0.1153		0
	rs294868		chr9		10124920		PTPRD		protein_coding		na		0		na		0		na		0		na		0		na		na		No		0.168704		0.239226	rs10958891		0.1143		0
	rs10906246		chr10		12887615		AL353586.1		antisense		na		0		na		0		na		0		na		0		na		na		No		0.0831296		0.110818	rs11258048		0.1143		0
	rs12784071		chr10		114094686		Intergenic		None		na		0		na		0		na		0		na		0		na		na		No		0.0855746		0.0668426	rs12783922		0.1143		0
	rs2472189		chr2		113064311		IL36RN		protein_coding		na		0		na		0		na		0		na		0		na		nsv4040178		No		0.0195599		0.0545295	rs2515405		0.1143		0
	rs2009788		chr22		50269108		MAPK11		protein_coding		na		0		na		0		na		0		na		0		na		na		No		0.266504		0.280563	rs35232755		0.1143		0
	rs3177093		chr20		18188293		KAT14		protein_coding		na		0		na		0		na		0		na		0		na		na		No		0.0635697		0.0747581	rs41276424		0.1143		0
	rs2781666		chr6		131572419		Intergenic		None		na		0		na		0		na		0		na		0		na		na		No		0.110024		0.141601	rs60389358		0.1143		0
	rs10411687		chr19		23970704		Intergenic		None		na		0		na		0		na		0		na		0		na		na		No		0.0782396		0.057168	rs62116395		0.1143		0
	rs4322974		chr3		146926747		AC092957.1		antisense		na		0		na		0		na		0		na		0		na		na		No		0.0733496		0.0791557	rs62274290		0.1143		0
	rs4449471		chr4		57609325		AC093725.2		lincRNA		na		0		na		0		na		0		na		0		na		na		No		0.0635697		0.0967458	rs67920963		0.1143		0
	rs2986686		chr9		3301708		RFX3		protein_coding		na		0		na		0		na		0		na		0		na		na		No		0.0317848		0.0378188	rs7025328		0.1143		0
	rs4573564		chr1		203880342		Intergenic		None		na		0		na		0		na		0		na		0		na		na		No		0.119804		0.153914	rs72745792		0.1143		0
	rs17223539		chr12		78081191		NAV3		protein_coding		na		0		na		0		na		0		na		0		na		na		No		0.0391198		0.0422164	rs73143926		0.1143		0
	rs12946310		chr17		1306695		Intergenic		None		na		0		na		0		na		0		na		0		na		na		No		0.0317848		0.0316623	rs78908773		0.1143		0
	rs12960530		chr18		13485173		LDLRAD4		protein_coding		na		0		na		0		na		0		na		0		na		na		No		0.0171149		0.0255057	rs79017089		0.1143		0
	rs9514091		chr13		103061904		SLC10A2		protein_coding		na		0		na		0		na		0		na		0		na		na		No		0.0244499		0.0598065	rs279920		0.1143		0
	rs10492303		chr12		68473550		None		None		na		0		na		0		na		0		na		0		rs112214600		na		No		0.0537897		0.145998	rs112214600		0.1133		0
	rs4785796		chr16		65869903		Intergenic		None		na		0		na		0		na		0		na		0		na		na		No		0.112469		0.0861917	rs11643867		0.1133		0
	rs4305467		chr4		176316166		AC019163.1		antisense		na		0		na		0		na		0		na		0		na		na		No		0.166259		0.175022	rs11724337		0.1133		0
	rs4698470		chr4		13759495		LINC01182		lincRNA		na		0		na		0		na		0		na		0		na		na		No		0.132029		0.110818	rs13147211		0.1133		0
	rs476133		chr4		13991305		Intergenic		None		na		0		na		0		na		0		na		0		na		na		No		0.0171149		0.0184697	rs16889528		0.1133		0
	rs28958		chr17		32997639		SPACA3		protein_coding		na		0		na		0		na		0		na		0		na		na		No		0.0220049		0.0123131	rs28957		0.1133		0
	rs4245088		chr11		130546311		Intergenic		None		na		0		na		0		na		0		na		0		na		na		No		0.158924		0.223395	rs34668403		0.1133		0
	rs13136779		chr4		90844071		CCSER1		protein_coding		na		0		na		0		na		0		na		0		rs34765356		na		No		0.0220049		0.0307828	rs34765356		0.1133		0
	rs4851392		chr2		100965514		NPAS2		protein_coding		na		0		na		0		na		0		na		0		rs10711978		na		No		0.337408		0.229551	rs3768986		0.1133		0
	rs4661019		chr1		157202457		Intergenic		None		na		0		na		0		na		0		na		0		na		na		No		0.0709046		0.0985048	rs4661101		0.1133		0
	rs6712805		chr2		15951096		Intergenic		None		na		0		na		0		na		0		na		0		na		na		No		0.310513		0.319261	rs533648962		0.1133		0
	rs4696687		chr4		7937467		AFAP1		protein_coding		na		0		na		0		na		0		na		0		na		na		No		0.0268949		0.0466139	rs62290602		0.1133		0
	rs7938796		chr11		26030632		Intergenic		None		na		0		na		0		na		0		na		0		na		na		No		0.124694		0.115215	rs72880391		0.1133		0
	rs4806831		chr19		2136704		AP3D1		protein_coding		na		0		na		0		na		0		na		0		na		na		No		0.212714		0.10642	rs77347571		0.1133		0
	rs9992817		chr4		138690839		Intergenic		None		na		0		na		0		na		0		na		0		na		na		No		0.0586797		0.0193492	rs9992821		0.1133		0
	rs1016410		chr2		185786654		FSIP2		protein_coding		na		0		na		0		na		0		na		0		na		na		No		0.105134		0.14248	rs12991698		0.1123		0
	rs7445953		chr5		60881162		ERCC8		protein_coding		na		0		na		0		na		0		na		0		na		na		No		0.105134		0.138962	rs143267182		0.1123		0
	rs1540707		chr5		2817656		None		None		na		0		na		0		na		0		na		0		na		nsv4237477		No		0.114914		0.102023	rs16870527		0.1123		0
	rs2879985		chr3		87244392		CHMP2B		protein_coding		na		0		na		0		na		0		na		0		rs35641609		na		No		0.0757946		0.127529	rs35641609		0.1123		0
	rs7577387		chr2		209699344		MAP2		protein_coding		na		0		na		0		na		0		na		0		rs3835773		na		No		0.0171149		0.103782	rs3768811		0.1123		0
	rs4887517		chr15		86897063		AGBL1		protein_coding		na		0		na		0		na		0		na		0		na		na		No		0.0171149		0.0430959	rs4887518		0.1123		0
	rs16920210		chr8		54413383		Intergenic		None		na		0		na		0		na		0		na		0		na		na		No		0.0244499		0.0395778	rs56047723		0.1123		0
	rs6732495		chr2		237306698		Intergenic		None		na		0		na		0		na		0		na		0		na		na		No		0.0513447		0.0562885	rs56369134		0.1123		0
	rs2828271		chr21		23573482		Intergenic		None		na		0		na		0		na		0		na		0		na		na		No		0.0244499		0.0791557	rs62219047		0.1123		0
	rs989902		chr4		86785353		PTPN13		protein_coding		na		0		na		0		na		0		na		0		na		na		No		0.0268949		0.0518909	rs67067959		0.1123		0
	rs12228930		chr12		106592904		AC079385.1		antisense		na		0		na		0		na		0		na		0		na		na		No		0.124694		0.12489	rs76926376		0.1123		0
	rs10216986		chr8		3187586		CSMD1		protein_coding		na		0		na		0		na		0		na		0		na		na		No		0.112469		0.12489	rs10216696		0.1113		0
	rs302925		chr9		132698009		Intergenic		None		na		0		na		0		na		0		na		0		na		na		No		0.0171149		0.0307828	rs11790250		0.1113		0
	rs565421		chr1		15455633		Intergenic		None		na		0		na		0		na		0		na		0		na		na		No		0.112469		0.145998	rs12022444		0.1113		0
	rs17179826		chr15		24884582		SNRPN		protein_coding		na		0		na		0		na		0		na		0		na		na		No		0.0342298		0.0378188	rs12912072		0.1113		0
	rs10918442		chr1		166363518		Intergenic		None		na		0		na		0		na		0		na		0		na		na		No		0.0171149		0.0167106	rs16856987		0.1113		0
	rs2247720		chr6		29853625		AL645929.2		transcribed_unprocessed_pseudogene		na		0		na		0		na		0		na		0		na		na		No		0.132029		0.190853	rs17179241		0.1113		0
	rs35036510		chr7		19897017		Intergenic		None		na		0		na		0		na		0		na		0		na		na		No		0.0464548		0.183817	rs34452666		0.1113		0
	rs2492540		chr13		68885623		LINC02342		lincRNA		na		0		na		0		na		0		na		0		na		na		No		0.0806846		0.0703606	rs71427689		0.1113		0
	rs2339524		chr12		110678850		HVCN1		protein_coding		na		0		na		0		na		0		na		0		na		na		No		0.268949		0.228672	rs73194015		0.1113		0
	rs7578330		chr2		175680851		Intergenic		None		na		0		na		0		na		0		na		0		na		na		No		0.178484		0.19701	rs7578056		0.1113		0
	rs869023		chr3		183479015		None		None		na		0		na		0		na		0		na		0		rs150532320		na		No		0.202934		0.204046	rs77531096		0.1113		0
	rs10428803		chr6		29859527		AL645929.2		transcribed_unprocessed_pseudogene		na		0		na		0		na		0		na		0		rs78261452		na		No		0.0464548		0.0800352	rs78261452		0.1113		0
	rs12809229		chr12		41724260		Intergenic		None		na		0		na		0		na		0		na		0		na		na		No		0.0684597		0.000879507	rs78293299		0.1113		0
	rs10189037		chr2		186833292		ZSWIM2		protein_coding		na		0		na		0		na		0		na		0		na		na		No		0.0171149		0.0369393	rs10188850		0.1103		0
	rs1959443		chr14		55434603		TBPL2		protein_coding		na		0		na		0		na		0		na		0		na		na		No		0.110024		0.055409	rs11848576		0.1103		0
	rs1572220		chr13		81509560		Intergenic		None		na		0		na		0		na		0		na		0		na		na		No		0.391198		0.359719	rs4569145		0.1103		0
	rs6660992		chr1		208779046		Intergenic		None		na		0		na		0		na		0		na		0		na		na		No		0.0733496		0.0430959	rs60982145		0.1103		0
	rs13436897		chr5		25495433		Intergenic		None		na		0		na		0		na		0		na		0		na		na		No		0.0220049		0.0993843	rs72755593		0.1103		0
	rs16867538		chr5		15680635		FBXL7		protein_coding		na		0		na		0		na		0		na		0		rs199639406		na		No		0.149144		0.130167	rs74655962		0.1103		0
	rs7633840		chr3		48682205		NCKIPSD		protein_coding		na		0		na		0		na		0		na		0		na		na		No		0.107579		0.145998	rs9883469		0.1103		0
	rs2201144		chr12		40217061		AC079630.1		antisense		na		0		na		0		na		0		na		0		na		na		No		0.0880196		0.0492524	rs11175620		0.1093		0
	rs4704655		chr5		80284999		None		None		na		0		na		0		na		0		na		0		rs111840486		na		No		0.173594		0.201407	rs111840486		0.1093		0
	rs2158063		chr7		24738252		GSDME		protein_coding		na		0		na		0		na		0		na		0		na		na		No		0.141809		0.12577	rs114142225		0.1093		0
	rs2450144		chr8		52017352		AC064807.2		lincRNA		na		0		na		0		na		0		na		0		na		na		No		0.0342298		0.060686	rs2433235		0.1093		0
	rs1561312		chr2		149858379		LINC01931		lincRNA		na		0		na		0		na		0		na		0		na		na		No		0.144254		0.17854	rs57399379		0.1093		0
	rs7807637		chr7		1123005		C7orf50		protein_coding		na		0		na		0		na		0		na		0		na		na		No		0.134474		0.12577	rs62431984		0.1093		0
	rs11658646		chr17		36891481		LHX1-DT		antisense		na		0		na		0		na		0		na		0		rs72007527		na		No		0.112469		0.139842	rs72007527		0.1093		0
	rs12886075		chr14		54724502		SAMD4A		protein_coding		na		0		na		0		na		0		na		0		na		na		No		0.0244499		0.00175901	rs73273337		0.1093		0
	rs11108230		chr12		95740876		NTN4		protein_coding		na		0		na		0		na		0		na		0		na		na		No		0.156479		0.0809147	rs77592804		0.1093		0
	rs886943		chr12		1828635		CACNA2D4		protein_coding		na		0		na		0		na		0		na		0		na		na		No		0.0977995		0.109938	rs886944		0.1093		0
	rs10024750		chr4		5645291		EVC2		protein_coding		na		0		na		0		na		0		na		0		rs11351682		na		No		0.117359		0.064204	rs113904997		0.1083		0
	rs1384408		chr3		65236262		Intergenic		None		na		0		na		0		na		0		na		0		na		na		No		0.129584		0.0993843	rs12495457		0.1083		0
	rs1008879		chr1		37720622		EPHA10		protein_coding		na		0		na		0		na		0		na		0		na		na		No		0.114914		0.100264	rs12729055		0.1083		0
	rs782629		chr2		55673148		PNPT1		protein_coding		na		0		na		0		na		0		na		0		rs146633902		nsv4195978		No		0.0195599		0.0219877	rs146633902		0.1083		0
	rs4744765		chr9		75717945		Intergenic		None		na		0		na		0		na		0		na		0		na		na		No		0.100244		0.138962	rs17061618		0.1083		0
	rs10836954		chr11		4923999		MMP26		protein_coding		na		0		na		0		na		0		na		0		na		na		No		0.0415648		0.0422164	rs35264256		0.1083		0
	rs9559881		chr13		110805918		None		None		na		0		na		0		na		0		na		0		rs36114076		na		No		0.105134		0.0958663	rs36114076		0.1083		0
	rs2002814		chr22		21044989		P2RX6P		transcribed_unprocessed_pseudogene		na		0		na		0		na		0		na		0		na		na		No		0.0342298		0.0263852	rs5762056		0.1083		0
	rs4640359		chr2		11713838		LPIN1		protein_coding		na		0		na		0		na		0		na		0		na		na		No		0.0831296		0.110818	rs62113260		0.1083		0
	rs357054		chr1		180260431		LHX4		protein_coding		na		0		na		0		na		0		na		0		na		na		No		0.0709046		0.0193492	rs697262		0.1083		0
	rs248186		chr5		21127549		Intergenic		None		na		0		na		0		na		0		na		0		na		na		No		0.0660147		0.144239	rs79550688		0.1083		0
	rs6884756		chr5		3382222		None		None		na		0		na		0		na		0		na		0		rs11361118		na		No		0.0513447		0	rs11361118		0.1083		0
	rs3132452		chr6		31595463		Intergenic		None		na		0		na		0		na		0		na		0		na		na		No		0.0977995		0.108179	rs2857598		0.1083		0
	rs12764885		chr10		56219207		Intergenic		None		na		0		na		0		na		0		na		0		na		na		No		0.0562347		0.0677221	rs10825769		0.1074		0
	rs6856869		chr4		91118066		CCSER1		protein_coding		na		0		na		0		na		0		na		0		na		na		No		0.0220049		0.0729991	rs2158193		0.1074		0
	rs2822740		chr21		14526543		SAMSN1		protein_coding		na		0		na		0		na		0		na		0		na		na		No		0.0562347		0.0941073	rs2822738		0.1074		0
	rs1061346		chr17		30787211		SUZ12P1		transcribed_unprocessed_pseudogene		na		0		na		0		na		0		na		0		na		na		No		0.0709046		0.0976253	rs1061343		0.1074		0
	rs11017615		chr10		127367186		DOCK1		protein_coding		na		0		na		0		na		0		na		0		na		na		No		0.0293399		0.0378188	rs11017614		0.1074		0
	rs7627352		chr3		132021336		CPNE4		protein_coding		na		0		na		0		na		0		na		0		na		na		No		0.146699		0.129288	rs112852956		0.1074		0
	rs11915244		chr3		154534499		AC092994.1		lincRNA		na		0		na		0		na		0		na		0		na		na		No		0.0464548		0.0686016	rs11915189		0.1074		0
	rs1344762		chr2		236799844		Intergenic		None		na		0		na		0		na		0		na		0		na		na		No		0.0268949		0.0404573	rs13396122		0.1074		0
	rs2998900		chr1		217419928		Intergenic		None		na		0		na		0		na		0		na		0		na		na		No		0.0268949		0.0255057	rs187286		0.1074		0
	rs3819500		chr9		133855677		VAV2		protein_coding		na		0		na		0		na		0		na		0		na		na		No		0.0904645		0.0976253	rs2156323		0.1074		0
	rs10515372		chr5		107291200		Intergenic		None		na		0		na		0		na		0		na		0		na		na		No		0.0195599		0.0360598	rs35775035		0.1074		0
	rs11732112		chr4		60538251		Intergenic		None		na		0		na		0		na		0		na		0		na		na		No		0.0709046		0.0791557	rs35907540		0.1074		0
	rs872810		chr14		68910058		ACTN1		protein_coding		na		0		na		0		na		0		na		0		na		na		No		0.0562347		0.0334213	rs3742893		0.1074		0
	rs10509122		chr10		60083693		ANK3		protein_coding		na		0		na		0		na		0		na		0		na		na		No		0.0513447		0.0527704	rs41274682		0.1074		0
	rs634899		chr1		194066818		Intergenic		None		na		0		na		0		na		0		na		0		na		na		No		0.0757946		0.111697	rs61831388		0.1074		0
	rs12036993		chr1		20607103		CDA		protein_coding		na		0		na		0		na		0		na		0		na		na		No		0.114914		0.190853	rs72650810		0.1074		0
	rs8082976		chr18		5188973		AKAIN1		protein_coding		na		0		na		0		na		0		na		0		na		na		No		0.122249		0.128408	rs72870853		0.1074		0
	rs11135762		chr8		23633678		Intergenic		None		na		0		na		0		na		0		na		0		na		na		No		0.124694		0.175022	rs73561728		0.1074		0
	rs758817		chr4		13274983		Intergenic		None		na		0		na		0		na		0		na		0		na		na		No		0.0782396		0.0993843	rs78477938		0.1074		0
	rs4776991		chr15		67847824		AC009292.2		processed_transcript		na		0		na		0		na		0		na		0		na		na		No		0.0635697		0.0518909	rs80070513		0.1074		0
	rs4364453		chr6		167397225		Intergenic		None		na		0		na		0		na		0		na		0		na		na		No		0.0317848		0.0299033	rs11758597		0.1064		0
	rs12638067		chr3		187674130		Intergenic		None		na		0		na		0		na		0		na		0		na		na		No		0.0317848		0.0404573	rs12635290		0.1064		0
	rs7514025		chr1		107765020		VAV3		protein_coding		na		0		na		0		na		0		na		0		na		na		No		0.112469		0.118734	rs12735293		0.1064		0
	rs11886412		chr2		41861435		None		None		na		0		na		0		na		0		na		0		rs199568179		na		No		0.0293399		0	rs199568179		0.1064		0
	rs4697508		chr4		24965730		CCDC149		protein_coding		na		0		na		0		na		0		na		0		na		na		No		0.0757946		0.0958663	rs2110457		0.1064		0
	rs9841434		chr3		2813304		CNTN4		protein_coding		na		0		na		0		na		0		na		0		na		na		No		0.0709046		0.120493	rs28552112		0.1064		0
	rs10057191		chr5		109589641		None		None		na		0		na		0		na		0		na		0		rs34156750		na		No		0.0171149		0.0351803	rs34156750		0.1064		0
	rs11790056		chr9		109638617		Intergenic		None		na		0		na		0		na		0		na		0		na		na		No		0.0244499		0.0202287	rs59659439		0.1064		0
	rs197367		chr7		36406247		ANLN		protein_coding		na		0		na		0		na		0		na		0		na		na		No		0.110024		0.0958663	rs61737563		0.1064		0
	rs2877657		chr14		70357215		COX16		protein_coding		na		0		na		0		na		0		na		0		na		na		No		0.0488998		0.0756376	rs67434384		0.1064		0
	rs713492		chr10		25880799		Intergenic		None		na		0		na		0		na		0		na		0		na		na		No		0.0586797		0.0967458	rs713490		0.1064		0
	rs12900487		chr15		51230962		MIR4713HG		lincRNA		na		0		na		0		na		0		na		0		na		na		No		0.100244		0.191733	rs72727165		0.1064		0
	rs4709227		chr6		158600944		TMEM181		protein_coding		na		0		na		0		na		0		na		0		na		na		No		0.0953545		0.0932278	rs76126099		0.1064		0
	rs3131755		chr1		57678538		DAB1		protein_coding		na		0		na		0		na		0		na		0		na		nsv4147842		No		0.149144		0.127529	rs77399584		0.1064		0
	rs10920945		chr1		191436860		Intergenic		None		na		0		na		0		na		0		na		0		na		na		No		0.327628		0.204925	rs77771942		0.1064		0
	rs6462856		chr7		38648233		Intergenic		None		na		0		na		0		na		0		na		0		na		na		No		0.0733496		0.0958663	rs7806370		0.1064		0
	rs11713728		chr3		132024643		CPNE4		protein_coding		na		0		na		0		na		0		na		0		na		na		No		0.134474		0.109059	rs9809632		0.1064		0
	rs12706794		chr7		127432232		Intergenic		None		na		0		na		0		na		0		na		0		na		na		No		0.0562347		0.16007	rs7809187		0.1054		0
	rs4429827		chr5		100122566		Intergenic		None		na		0		na		0		na		0		na		0		na		na		No		0.0293399		0.0510114	rs10070689		0.1054		0
	rs828568		chr6		165606756		PDE10A		protein_coding		na		0		na		0		na		0		na		0		na		na		No		0.0904645		0.0598065	rs12525970		0.1054		0
	rs2074878		chr17		10320967		MYH13		protein_coding		na		0		na		0		na		0		na		0		na		na		No		0.0171149		0.0466139	rs1990226		0.1054		0
	rs11161862		chr1		86634555		CLCA4-AS1		antisense		na		0		na		0		na		0		na		0		rs57650790		na		No		0.0537897		0.104661	rs57650790		0.1054		0
	rs9304091		chr18		21969908		Intergenic		None		na		0		na		0		na		0		na		0		na		na		No		0.0317848		0.0246262	rs58456884		0.1054		0
	rs171500		chr20		13089841		SPTLC3		protein_coding		na		0		na		0		na		0		na		0		na		na		No		0.144254		0.155673	rs6109691		0.1054		0
	rs340138		chr19		6737470		GPR108		protein_coding		na		0		na		0		na		0		na		0		na		na		No		0.0440098		0.0448549	rs339401		0.1044		0
	rs7937230		chr11		25365263		Intergenic		None		na		0		na		0		na		0		na		0		na		na		No		0.0757946		0.0993843	rs7952373		0.1044		0
	rs9275517		chr6		32706872		MTCO3P1		unprocessed_pseudogene		na		0		na		0		na		0		na		0		na		na		No		0.146699		0.326297	rs17212616		0.1044		0
	rs10179662		chr2		139866424		Intergenic		None		na		0		na		0		na		0		na		0		na		na		No		0.156479		0.280563	rs35149588		0.1044		0
	rs7260484		chr19		5202814		PTPRS		protein_coding		na		0		na		0		na		0		na		0		rs112168256		na		No		0.0929095		0.155673	rs4807694		0.1044		0
	rs6122232		chr20		64023639		PRPF6		protein_coding		na		0		na		0		na		0		na		0		na		na		No		0.144254		0.0721196	rs57800795		0.1044		0
	rs11731709		chr4		64789270		Intergenic		None		na		0		na		0		na		0		na		0		na		na		No		0.0317848		0.0976253	rs6849415		0.1044		0
	rs7546923		chr1		99038460		AL445433.2		antisense		na		0		na		0		na		0		na		0		na		na		No		0.0733496		0.0993843	rs72732478		0.1044		0
	rs2382722		chr16		27381305		Intergenic		None		na		0		na		0		na		0		na		0		na		na		No		0.0806846		0.0932278	rs74526968		0.1044		0
	rs10877780		chr12		61997845		FAM19A2		protein_coding		na		0		na		0		na		0		na		0		na		na		No		0.0171149		0.0228672	rs77043770		0.1044		0
	rs7863013		chr9		80878707		Intergenic		None		na		0		na		0		na		0		na		0		na		na		No		0.141809		0.138083	rs78713373		0.1044		0
	rs2157051		chr6		32690847		Intergenic		None		na		0		na		0		na		0		na		0		na		na		No		0.0660147		0.0580475	rs9275214		0.1044		0
	rs2647049		chr6		32704904		Intergenic		None		na		0		na		0		na		0		na		0		na		na		No		0.117359		0.149516	rs9275477		0.1044		0
	rs7236560		chr18		59001278		OACYLP		transcribed_unitary_pseudogene		na		0		na		0		na		0		na		0		rs11411391		na		No		0.0293399		0.131047	rs112528899		0.1034		0
	rs12316433		chr12		97611603		Intergenic		None		na		0		na		0		na		0		na		0		na		na		No		0.0366748		0.0360598	rs11836073		0.1034		0
	rs10181642		chr2		176028825		None		None		na		0		na		0		na		0		na		0		rs144110092		na		No		0.0171149		0	rs12465451		0.1034		0
	rs7760425		chr6		162868035		PACRG		protein_coding		na		0		na		0		na		0		na		0		na		na		No		0.0953545		0.0958663	rs13196605		0.1034		0
	rs9889835		chr17		80666846		RPTOR		protein_coding		na		0		na		0		na		0		na		0		rs150662761		na		No		0.0366748		0.0351803	rs150662761		0.1034		0
	rs43141		chr16		6509061		RBFOX1		protein_coding		na		0		na		0		na		0		na		0		na		na		No		0.0782396		0.102023	rs1640966		0.1034		0
	rs7231764		chr18		58983712		ZNF532		protein_coding		na		0		na		0		na		0		na		0		na		na		No		0.205379		0.229551	rs17695069		0.1034		0
	rs10427348		chr2		240511933		ANKMY1		protein_coding		na		0		na		0		na		0		na		0		na		na		No		0.0757946		0.109938	rs35044862		0.1034		0
	rs4968022		chr16		23034551		Intergenic		None		na		0		na		0		na		0		na		0		na		na		No		0.173594		0.130167	rs4968021		0.1034		0
	rs7777929		chr7		28710862		CREB5		protein_coding		na		0		na		0		na		0		na		0		na		na		No		0.0586797		0.0518909	rs56381057		0.1034		0
	rs16836497		chr4		4950950		Intergenic		None		na		0		na		0		na		0		na		0		na		na		No		0.127139		0.145119	rs62290388		0.1034		0
	rs10926554		chr1		241730784		WDR64		protein_coding		na		0		na		0		na		0		na		0		na		na		No		0.0366748		0.0712401	rs6689723		0.1034		0
	rs13256857		chr8		85556121		Intergenic		None		na		0		na		0		na		0		na		0		na		na		No		0.0586797		0.0404573	rs72682991		0.1034		0
	rs13025488		chr2		48568661		STON1		protein_coding		na		0		na		0		na		0		na		0		na		na		No		0.105134		0.111697	rs74604130		0.1034		0
	rs16876399		chr4		10983845		Intergenic		None		na		0		na		0		na		0		na		0		na		na		No		0.119804		0.109938	rs76100445		0.1034		0
	rs17015406		chr1		105052059		Intergenic		None		na		0		na		0		na		0		na		0		na		na		No		0.295844		0.286719	rs76218023		0.1034		0
	rs7646563		chr3		136645643		STAG1		protein_coding		na		0		na		0		na		0		na		0		na		na		No		0.0195599		0.0219877	rs7646723		0.1034		0
	rs3121688		chr5		66370085		Intergenic		None		na		0		na		0		na		0		na		0		na		na		No		0.0757946		0.0650836	rs76864986		0.1034		0
	rs11111182		chr12		102154357		PARPBP		protein_coding		na		0		na		0		na		0		na		0		na		na		No		0.112469		0.144239	rs77077913		0.1034		0
	rs11671053		chr19		23654343		ZNF675		protein_coding		na		0		na		0		na		0		na		0		na		na		No		0.295844		0.306069	rs77385655		0.1034		0
	rs12463731		chr2		216559386		RPL37A		protein_coding		na		0		na		0		na		0		na		0		na		na		No		0.0342298		0.0835532	rs77433811		0.1034		0
	rs7196303		chr16		24056887		PRKCB		protein_coding		na		0		na		0		na		0		na		0		na		na		No		0.0757946		0.0932278	rs77673790		0.1034		0
	rs6427806		chr1		200213536		None		None		na		0		na		0		na		0		na		0		rs141962771		na		No		0.0317848		0.0263852	rs6427805		0.1024		0
	rs12420650		chr11		54924134		Intergenic		None		na		0		na		0		na		0		na		0		na		na		No		0.0391198		0.0334213	rs11530945		0.1024		0
	rs9293949		chr6		74059270		Intergenic		None		na		0		na		0		na		0		na		0		na		na		No		0.0537897		0.0598065	rs13215297		0.1024		0
	rs12276480		chr11		132382254		None		None		na		0		na		0		na		0		na		0		rs139416102		na		No		0.0268949		0.0202287	rs139416102		0.1024		0
	rs7664938		chr4		44412148		KCTD8		protein_coding		na		0		na		0		na		0		na		0		na		na		No		0.0562347		0.110818	rs17461148		0.1024		0
	rs10813920		chr9		33001443		APTX		protein_coding		na		0		na		0		na		0		na		0		na		na		No		0.0611247		0.0686016	rs190368009		0.1024		0
	rs1906303		chr12		24681575		Intergenic		None		na		0		na		0		na		0		na		0		na		na		No		0.290954		0.228672	rs200583083		0.1024		0
	rs3755157		chr2		168935661		ABCB11		protein_coding		na		0		na		0		na		0		na		0		na		na		No		0.0171149		0.0510114	rs3755158		0.1024		0
	rs4353389		chr13		69976897		KLHL1		protein_coding		na		0		na		0		na		0		na		0		na		na		No		0.0366748		0.0439754	rs4448818		0.1024		0
	rs17061797		chr5		163517334		MAT2B		protein_coding		na		0		na		0		na		0		na		0		na		na		No		0.0415648		0.0809147	rs6869277		0.1024		0
	rs4754080		chr11		103517022		Intergenic		None		na		0		na		0		na		0		na		0		na		na		No		0.176039		0.195251	rs72971472		0.1024		0
	rs16939911		chr17		45212898		AC008105.3		antisense		na		0		na		0		na		0		na		0		na		na		No		0.0317848		0.058927	rs74253615		0.1024		0
	rs1039999		chr12		76547796		OSBPL8		protein_coding		na		0		na		0		na		0		na		0		na		na		No		0.0806846		0.102902	rs76836343		0.1024		0
	rs4617958		chr18		52189735		Intergenic		None		na		0		na		0		na		0		na		0		na		na		No		0.0782396		0.0826737	rs79051096		0.1024		0
	rs2080776		chr2		214091799		SPAG16		protein_coding		na		0		na		0		na		0		na		0		na		na		No		0.136919		0.148637	rs9288488		0.1024		0
	rs1867189		chr3		105728902		CBLB		protein_coding		na		0		na		0		na		0		na		0		na		na		No		0.0342298		0.0255057	rs16851523		0.1014		0
	rs12679429		chr8		5080679		Intergenic		None		na		0		na		0		na		0		na		0		na		na		No		0.0171149		0.0105541	rs17072315		0.1014		0
	rs2844571		chr6		31367870		AL671883.3		lincRNA		na		0		na		0		na		0		na		0		na		na		No		0.0929095		0.388742	rs2523538		0.1014		0
	rs1393089		chr5		105252151		AC099520.1		lincRNA		na		0		na		0		na		0		na		0		na		na		No		0.0171149		0.0131926	rs34476000		0.1014		0
	rs225470		chr12		125909921		Intergenic		None		na		0		na		0		na		0		na		0		na		na		No		0.132029		0.103782	rs75629535		0.1014		0
	rs6463991		chr7		10343888		Intergenic		None		na		0		na		0		na		0		na		0		na		na		No		0.136919		0.117854	rs76841410		0.1014		0
	rs4468458		chr13		102096056		FGF14		protein_coding		na		0		na		0		na		0		na		0		na		na		No		0.0268949		0.189094	rs77138083		0.1014		0
	rs4592013		chr8		124331781		TMEM65		protein_coding		na		0		na		0		na		0		na		0		na		na		No		0.0635697		0.118734	rs10093809		0.1004		0
	rs1022304		chr3		189344860		Intergenic		None		na		0		na		0		na		0		na		0		na		na		No		0.119804		0.189974	rs1022303		0.1004		0
	rs8126		chr14		103137232		TNFAIP2		protein_coding		na		0		na		0		na		0		na		0		na		na		No		0.215159		0.223395	rs1052823		0.1004		0
	rs4243262		chr18		42577469		LINC00907		lincRNA		na		0		na		0		na		0		na		0		na		na		No		0.200489		0.204925	rs114974253		0.1004		0
	rs6582526		chr12		44989589		Intergenic		None		na		0		na		0		na		0		na		0		na		na		No		0.100244		0.204925	rs11608714		0.1004		0
	rs11855064		chr15		91746482		Intergenic		None		na		0		na		0		na		0		na		0		na		na		No		0.0831296		0.0809147	rs11854868		0.1004		0
	rs9275313		chr6		32697982		Intergenic		None		na		0		na		0		na		0		na		0		na		na		No		0.0855746		0.101143	rs17206238		0.1004		0
	rs2842287		chr10		63017391		None		None		na		0		na		0		na		0		na		0		rs10552331		na		No		0.134474		0.14248	rs10552331		0.1004		0
	rs10124321		chr9		115914258		LINC00474		lincRNA		na		0		na		0		na		0		na		0		rs60949368		na		No		0.107579		0.1073	rs34116015		0.1004		0
	rs10279821		chr7		129043493		TNPO3		protein_coding		na		0		na		0		na		0		na		0		na		na		No		0.0391198		0.0967458	rs35188261		0.1004		0
	rs3801323		chr7		30872369		INMT-MINDY4		protein_coding		na		0		na		0		na		0		na		0		na		na		No		0.144254		0.144239	rs3801324		0.1004		0
	rs13319548		chr3		133971194		SLCO2A1		protein_coding		na		0		na		0		na		0		na		0		na		na		No		0.0880196		0.0905893	rs56719814		0.1004		0
	rs9615066		chr22		45223008		KIAA0930		protein_coding		na		0		na		0		na		0		na		0		na		na		No		0.0782396		0.0976253	rs58112670		0.1004		0
	rs6416261		chr12		34387442		Intergenic		None		na		0		na		0		na		0		na		0		na		na		No		0.139364		0.239226	rs61931992		0.1004		0
	rs2139451		chr8		49394256		Intergenic		None		na		0		na		0		na		0		na		0		na		na		No		0.0268949		0.0334213	rs67717105		0.1004		0
	rs6781293		chr3		56563660		CCDC66		protein_coding		na		0		na		0		na		0		na		0		na		na		No		0.139364		0.141601	rs71309962		0.1004		0
	rs7832390		chr8		138596844		COL22A1		protein_coding		na		0		na		0		na		0		na		0		na		na		No		0.0195599		0.0105541	rs72727816		0.1004		0
	rs1033414		chr20		42429185		PTPRT		protein_coding		na		0		na		0		na		0		na		0		na		na		No		0.0611247		0.0659631	rs73121659		0.1004		0
	rs4742491		chr9		8384836		PTPRD		protein_coding		na		0		na		0		na		0		na		0		na		na		No		0.0440098		0.0747581	rs75633705		0.1004		0
	rs28739502		chr20		62589031		Intergenic		None		na		0		na		0		na		0		na		0		na		na		No		0.132029		0.138962	rs76330264		0.1004		0
	rs12550816		chr8		97926624		MATN2		protein_coding		na		0		na		0		na		0		na		0		na		na		No		0.256724		0.216359	rs79473690		0.1004		0
	rs2111806		chr8		41923313		Intergenic		None		na		0		na		0		na		0		na		0		na		na		No		0.0220049		0.0263852	rs115325474		0.0994		0
	rs11940909		chr4		91618730		Intergenic		None		na		0		na		0		na		0		na		0		na		na		No		0.0709046		0.118734	rs13113814		0.0994		0
	rs17751427		chr4		86909939		AC093827.5		protein_coding		na		0		na		0		na		0		na		0		na		na		No		0.0635697		0.062445	rs13434404		0.0994		0
	rs7159556		chr14		58750835		LINC01500		lincRNA		na		0		na		0		na		0		na		0		na		na		No		0.144254		0.0932278	rs311857		0.0994		0
	rs4953676		chr2		42894586		Intergenic		None		na		0		na		0		na		0		na		0		na		na		No		0.308068		0.296394	rs4953677		0.0994		0
	rs11707445		chr3		55604497		ERC2		protein_coding		na		0		na		0		na		0		na		0		na		na		No		0.0391198		0.0404573	rs59661540		0.0994		0
	rs12125484		chr1		92346639		RPAP2		protein_coding		na		0		na		0		na		0		na		0		na		na		No		0.0171149		0.060686	rs61779189		0.0994		0
	rs1988657		chr12		62444815		Intergenic		None		na		0		na		0		na		0		na		0		na		na		No		0.0366748		0.060686	rs61921876		0.0994		0
	rs2916531		chr2		79932374		CTNNA2		protein_coding		na		0		na		0		na		0		na		0		na		na		No		0.0415648		0.0167106	rs71424901		0.0994		0
	rs10985729		chr9		122601929		Intergenic		None		na		0		na		0		na		0		na		0		na		na		No		0.0831296		0.102902	rs71511533		0.0994		0
	rs590666		chr9		76488450		GCNT1		protein_coding		na		0		na		0		na		0		na		0		na		na		No		0.0586797		0.0422164	rs72747365		0.0994		0
	rs4715607		chr6		56291327		COL21A1		protein_coding		na		0		na		0		na		0		na		0		na		na		No		0.0268949		0.0835532	rs79261722		0.0994		0
	rs2626120		chr6		124320615		NKAIN2		protein_coding		na		0		na		0		na		0		na		0		na		na		No		0.0562347		0.0729991	rs9375320		0.0994		0
	rs340525		chr13		72243820		Intergenic		None		na		0		na		0		na		0		na		0		na		na		No		0.136919		0.180299	rs9572918		0.0994		0
	rs4255847		chr18		29619306		Intergenic		None		na		0		na		0		na		0		na		0		na		na		No		0.0635697		0.180299	rs2201215		0.0984		0
	rs10431441		chr12		98190634		AC016152.1		lincRNA		na		0		na		0		na		0		na		0		na		na		No		0.0195599		0.0492524	rs2219875		0.0984		0
	rs886528		chr16		3761555		CREBBP		protein_coding		na		0		na		0		na		0		na		0		na		na		No		0.0171149		0.0228672	rs11076786		0.0984		0
	rs1597466		chr3		150337774		Intergenic		None		na		0		na		0		na		0		na		0		na		na		No		0.0244499		0.0659631	rs1597467		0.0984		0
	rs2510817		chr8		106473817		OXR1		protein_coding		na		0		na		0		na		0		na		0		na		na		No		0.0464548		0.064204	rs2123541		0.0984		0
	rs2578189		chr18		46100734		ATP5F1A		protein_coding		na		0		na		0		na		0		na		0		na		na		No		0.0317848		0.0422164	rs2853802		0.0984		0
	rs2681415		chr3		122096768		CD86		protein_coding		na		0		na		0		na		0		na		0		na		na		No		0.129584		0.183817	rs34652460		0.0984		0
	rs11711982		chr3		154039078		ARHGEF26-AS1		processed_transcript		na		0		na		0		na		0		na		0		rs34731034		na		No		0.0611247		0.0932278	rs34731034		0.0984		0
	rs6776685		chr3		35691772		ARPP21		protein_coding		na		0		na		0		na		0		na		0		na		na		No		0.0171149		0.0290237	rs4678797		0.0984		0
	rs7618051		chr3		180116886		Intergenic		None		na		0		na		0		na		0		na		0		na		na		No		0.0806846		0.0791557	rs62290528		0.0984		0
	rs12493462		chr3		60426369		FHIT		protein_coding		na		0		na		0		na		0		na		0		na		na		No		0.0929095		0.0949868	rs73096245		0.0984		0
	rs7983099		chr13		109075331		MYO16		protein_coding		na		0		na		0		na		0		na		0		rs71204898		na		No		0.0977995		0.123131	rs7319115		0.0984		0
	rs863361		chr1		158579630		OR10X1		protein_coding		na		0		na		0		na		0		na		0		na		na		No		0.114914		0.0958663	rs77690058		0.0984		0
	rs2956769		chr8		12868504		Intergenic		None		na		0		na		0		na		0		na		0		na		na		No		0.0660147		0.064204	rs78072222		0.0984		0
	rs9678504		chr2		82820318		Intergenic		None		na		0		na		0		na		0		na		0		na		na		No		0.0831296		0.0228672	rs9678502		0.0984		0
	rs10503424		chr8		11796316		FDFT1		protein_coding		na		0		na		0		na		0		na		0		na		na		No		0.102689		0.0773967	rs11787320		0.0974		0
	rs11966647		chr6		166678841		RPS6KA2		protein_coding		na		0		na		0		na		0		na		0		na		na		No		0.237164		0.222515	rs118005212		0.0974		0
	rs2776227		chr21		28902586		THUMPD1P1		processed_pseudogene		na		0		na		0		na		0		na		0		na		na		No		0.0244499		0.241865	rs11911456		0.0974		0
	rs1497305		chr3		130428544		COL6A5		protein_coding		na		0		na		0		na		0		na		0		na		na		No		0.0880196		0.0800352	rs11926930		0.0974		0
	rs2174519		chr2		6797179		None		None		na		0		na		0		na		0		na		0		rs147949545		na		No		0.0513447		0	rs147949545		0.0974		0
	rs4330370		chr4		76623865		SHROOM3		protein_coding		na		0		na		0		na		0		na		0		na		na		No		0.0293399		0.0492524	rs28372129		0.0974		0
	rs4905204		chr14		94469770		SERPINA9		protein_coding		na		0		na		0		na		0		na		0		na		na		No		0.0806846		0.0782762	rs45438398		0.0974		0
	rs5007157		chr15		97712761		LINC00923		lincRNA		na		0		na		0		na		0		na		0		na		na		No		0.0317848		0.000879507	rs5007158		0.0974		0
	rs17148487		chr7		23894848		AC003087.1		lincRNA		na		0		na		0		na		0		na		0		na		na		No		0.102689		0.102902	rs55712047		0.0974		0
	rs12367527		chr12		59004233		AC068305.2		antisense		na		0		na		0		na		0		na		0		na		na		No		0.0904645		0.0844327	rs58692617		0.0974		0
	rs12327215		chr18		45077225		Intergenic		None		na		0		na		0		na		0		na		0		na		na		No		0.0195599		0.0246262	rs62090513		0.0974		0
	rs10077522		chr5		121072778		Intergenic		None		na		0		na		0		na		0		na		0		na		na		No		0.0733496		0.115215	rs72789611		0.0974		0
	rs7602938		chr2		161718529		SLC4A10		protein_coding		na		0		na		0		na		0		na		0		na		na		No		0.0342298		0.0510114	rs72875596		0.0974		0
	rs5763923		chr22		30279228		Intergenic		None		na		0		na		0		na		0		na		0		na		na		No		0.0953545		0.0721196	rs7290436		0.0974		0
	rs507144		chr9		132500905		CFAP77		protein_coding		na		0		na		0		na		0		na		0		na		na		No		0.0537897		0.0307828	rs78202435		0.0974		0
	rs10787669		chr10		116427887		PNLIPRP3		protein_coding		na		0		na		0		na		0		na		0		na		na		No		0.0635697		0.0958663	rs10787670		0.0964		0
	rs1131896		chr6		31411338		MICA		protein_coding		na		0		na		0		na		0		na		0		na		na		No		0.0366748		0.123131	rs1131897		0.0964		0
	rs8093571		chr18		12603433		SPIRE1		protein_coding		na		0		na		0		na		0		na		0		na		na		No		0.251834		0.466139	rs117554193		0.0964		0
	rs2072539		chr12		13569701		GRIN2B		protein_coding		na		0		na		0		na		0		na		0		na		na		No		0.0709046		0.057168	rs16909218		0.0964		0
	rs17063092		chr8		3247310		CSMD1		protein_coding		na		0		na		0		na		0		na		0		na		na		No		0.166259		0.157432	rs35927143		0.0964		0
	rs4427142		chr8		107514032		Intergenic		None		na		0		na		0		na		0		na		0		na		na		No		0.0171149		0.130167	rs4391401		0.0964		0
	rs12659161		chr5		79663917		TENT2		protein_coding		na		0		na		0		na		0		na		0		na		na		No		0.112469		0.103782	rs57959985		0.0964		0
	rs6534337		chr4		122053600		Intergenic		None		na		0		na		0		na		0		na		0		na		na		No		0.183374		0.161829	rs62321934		0.0964		0
	rs9555139		chr13		105131527		Intergenic		None		na		0		na		0		na		0		na		0		na		na		No		0.0586797		0.0386983	rs72653206		0.0964		0
	rs7894133		chr10		91219419		PCGF5		protein_coding		na		0		na		0		na		0		na		0		na		na		No		0.0195599		0.0105541	rs72815411		0.0964		0
	rs9824791		chr3		171344097		TNIK		protein_coding		na		0		na		0		na		0		na		0		na		na		No		0.0391198		0.0958663	rs73171594		0.0964		0
	rs3103079		chr4		8526241		Intergenic		None		na		0		na		0		na		0		na		0		na		na		No		0.0709046		0.114336	rs73225286		0.0964		0
	rs12876826		chr13		70334730		None		None		na		0		na		0		na		0		na		0		rs60839333		na		No		0.0293399		0.0325418	rs73204741		0.0964		0
	rs4601983		chr15		55634902		PRTG		protein_coding		na		0		na		0		na		0		na		0		na		na		No		0.0904645		0.0897098	rs80267013		0.0964		0
	rs10491026		chr10		129039226		Intergenic		None		na		0		na		0		na		0		na		0		na		na		No		0.0464548		0.0474934	rs11016634		0.0954		0
	rs326941		chr11		110604761		ARHGAP20		protein_coding		na		0		na		0		na		0		na		0		na		na		No		0.0488998		0.0686016	rs11213499		0.0954		0
	rs2954660		chr8		144798538		None		None		na		0		na		0		na		0		na		0		rs11334342		na		No		0.0366748		0.0175901	rs200197229		0.0954		0
	rs1393503		chr2		82656717		None		None		na		0		na		0		na		0		na		0		rs34370957		na		No		0.0244499		0	rs34370957		0.0954		0
	rs16840204		chr1		158466137		OR10K1		protein_coding		na		0		na		0		na		0		na		0		na		na		No		0.0171149		0.0219877	rs41273489		0.0954		0
	rs2723875		chr12		103974671		TDG		protein_coding		na		0		na		0		na		0		na		0		na		na		No		0.0293399		0.0246262	rs4135078		0.0954		0
	rs8176751		chr9		133255635		ABO		protein_coding		na		0		na		0		na		0		na		0		rs56392308		na		No		0.0244499		0.00967458	rs56392308		0.0954		0
	rs1433116		chr19		29034401		Intergenic		None		na		0		na		0		na		0		na		0		na		na		No		0.0586797		0.062445	rs62111248		0.0954		0
	rs2838088		chr21		41672041		Intergenic		None		na		0		na		0		na		0		na		0		na		na		No		0.134474		0.146878	rs7279238		0.0954		0
	rs12109018		chr5		145112750		Intergenic		None		na		0		na		0		na		0		na		0		na		na		No		0.185819		0.233949	rs72806437		0.0954		0
	rs939141		chr8		120934315		AC068413.1		lincRNA		na		0		na		0		na		0		na		0		na		na		No		0.215159		0.230431	rs7840441		0.0954		0
	rs4704097		chr5		73773756		ARHGEF28		protein_coding		na		0		na		0		na		0		na		0		na		na		No		0.107579		0.105541	rs79391401		0.0954		0
	rs11627415		chr14		82742350		Intergenic		None		na		0		na		0		na		0		na		0		na		na		No		0.0171149		0.100264	rs1242548		0.0944		0
	rs12108250		chr4		120995484		None		None		na		0		na		0		na		0		na		0		rs10531670		na		No		0.0366748		0.0290237	rs10531670		0.0944		0
	rs7524105		chr1		245187756		KIF26B		protein_coding		na		0		na		0		na		0		na		0		na		na		No		0.0244499		0.0167106	rs4658442		0.0944		0
	rs7781178		chr7		86907028		KIAA1324L		protein_coding		na		0		na		0		na		0		na		0		na		na		No		0.0880196		0.121372	rs11974622		0.0944		0
	rs2342677		chr4		155163410		None		None		na		0		na		0		na		0		na		0		rs139083607		na		No		0.0929095		0.0879507	rs139083607		0.0944		0
	rs4722004		chr7		21262730		Intergenic		None		na		0		na		0		na		0		na		0		na		na		No		0.0317848		0.0677221	rs17144187		0.0944		0
	rs10240751		chr7		57148305		AC099654.2		unprocessed_pseudogene		na		0		na		0		na		0		na		0		na		na		No		0.117359		0.166227	rs182415696		0.0944		0
	rs932533		chr20		53296407		TSHZ2		protein_coding		na		0		na		0		na		0		na		0		na		na		No		0.0268949		0.0219877	rs200633		0.0944		0
	rs9956542		chr18		41118376		None		None		na		0		na		0		na		0		na		0		rs147333381		na		No		0.0831296		0.0782762	rs34063218		0.0944		0
	rs1133697		chr7		94556578		CASD1		protein_coding		na		0		na		0		na		0		na		0		na		na		No		0.0464548		0.0246262	rs3763464		0.0944		0
	rs6591324		chr11		56417869		OR5R1		protein_coding		na		0		na		0		na		0		na		0		na		na		No		0.0709046		0.062445	rs7111634		0.0944		0
	rs7111484		chr11		15753795		AC087379.1		lincRNA		na		0		na		0		na		0		na		0		na		na		No		0.0464548		0.0580475	rs72858782		0.0944		0
	rs9458158		chr6		161221413		AGPAT4		protein_coding		na		0		na		0		na		0		na		0		na		na		No		0.0220049		0.0246262	rs73017416		0.0944		0
	rs7968335		chr12		84830362		Intergenic		None		na		0		na		0		na		0		na		0		na		na		No		0.139364		0.16095	rs73170032		0.0944		0
	rs13113987		chr4		167251248		Intergenic		None		na		0		na		0		na		0		na		0		na		na		No		0.0977995		0.0826737	rs73861955		0.0944		0
	rs7002304		chr8		10523452		PRSS51		protein_coding		na		0		na		0		na		0		na		0		na		na		No		0.0953545		0.173263	rs7815324		0.0944		0
	rs2549891		chr16		81046761		AC092718.8		protein_coding		na		0		na		0		na		0		na		0		na		na		No		0.0268949		0.0193492	rs78707250		0.0944		0
	rs10894113		chr11		129690689		Intergenic		None		na		0		na		0		na		0		na		0		na		na		No		0.0929095		0.145998	rs79872941		0.0944		0
	rs660756		chr6		154094299		OPRM1		protein_coding		na		0		na		0		na		0		na		0		na		na		No		0.0268949		0.0290237	rs9479759		0.0944		0
	rs1827261		chr15		20389712		HERC2P3		transcribed_unprocessed_pseudogene		na		0		na		0		na		0		na		0		na		na		No		0.0782396		0.0747581	rs1827262		0.0934		0
	rs7149947		chr14		32470671		AKAP6		protein_coding		na		0		na		0		na		0		na		0		na		na		No		0.117359		0.0800352	rs11622624		0.0934		0
	rs11226159		chr11		104107812		PDGFD		protein_coding		na		0		na		0		na		0		na		0		na		na		No		0.0562347		0.0941073	rs12224685		0.0934		0
	rs9263607		chr6		31104380		None		None		na		0		na		0		na		0		na		0		rs137882097		na		No		0.0562347		0.0888303	rs137882097		0.0934		0
	rs17738186		chr14		46263557		LINC00871		lincRNA		na		0		na		0		na		0		na		0		na		na		No		0.100244		0.0949868	rs150255124		0.0934		0
	rs4370534		chr8		10229870		MSRA		protein_coding		na		0		na		0		na		0		na		0		na		na		No		0.0171149		0.0281442	rs17693451		0.0934		0
	rs1341042		chr9		122553754		OR1N2		protein_coding		na		0		na		0		na		0		na		0		na		na		No		0.112469		0.19701	rs41297203		0.0934		0
	rs455617		chr16		83775151		CDH13		protein_coding		na		0		na		0		na		0		na		0		na		na		No		0.0660147		0.0888303	rs57054597		0.0934		0
	rs7087065		chr10		122889481		AC073585.1		transcribed_processed_pseudogene		na		0		na		0		na		0		na		0		na		na		No		0.105134		0.117854	rs61872298		0.0934		0
	rs6501109		chr16		8408886		Intergenic		None		na		0		na		0		na		0		na		0		na		na		No		0.0684597		0.0765172	rs62019905		0.0934		0
	rs7652182		chr3		129861834		TMCC1		protein_coding		na		0		na		0		na		0		na		0		na		na		No		0.246944		0.138962	rs62265590		0.0934		0
	rs9371388		chr6		150304333		Intergenic		None		na		0		na		0		na		0		na		0		na		na		No		0.0757946		0.0817942	rs62441183		0.0934		0
	rs916733		chr7		155839621		Intergenic		None		na		0		na		0		na		0		na		0		na		na		No		0.149144		0.138962	rs73486172		0.0934		0
	rs11728255		chr4		24158966		Intergenic		None		na		0		na		0		na		0		na		0		na		na		No		0.0635697		0.0765172	rs74643478		0.0934		0
	rs3815844		chr2		231062855		PSMD1		protein_coding		na		0		na		0		na		0		na		0		na		na		No		0.0929095		0.0879507	rs74757457		0.0934		0
	rs6436367		chr2		223020139		Intergenic		None		na		0		na		0		na		0		na		0		na		na		No		0.0171149		0.0334213	rs75408182		0.0934		0
	rs12892602		chr14		102647754		RCOR1		protein_coding		na		0		na		0		na		0		na		0		na		na		No		0.168704		0.405453	rs76298324		0.0934		0
	rs6467136		chr7		127524904		Intergenic		None		na		0		na		0		na		0		na		0		na		na		No		0.124694		0.159191	rs76427965		0.0934		0
	rs12805206		chr11		132920011		OPCML		protein_coding		na		0		na		0		na		0		na		0		na		na		No		0.0293399		0.0123131	rs7937764		0.0934		0
	rs917339		chr19		2336935		AC005258.1		protein_coding		na		0		na		0		na		0		na		0		rs368029610		na		No		0.102689		0.128408	rs80049017		0.0934		0
	rs13102451		chr4		87298960		Intergenic		None		na		0		na		0		na		0		na		0		na		na		No		0.0513447		0.0395778	rs9647458		0.0934		0
	rs9910928		chr17		53623121		AC034268.2		antisense		na		0		na		0		na		0		na		0		na		na		No		0.0611247		0.0729991	rs9911263		0.0934		0
	rs12704998		chr7		98669845		Intergenic		None		na		0		na		0		na		0		na		0		na		na		No		0.0855746		0.195251	rs10261144		0.0924		0
	rs2430809		chr8		23003729		AC107959.1		antisense		na		0		na		0		na		0		na		0		na		na		No		0.136919		0.0853122	rs2430810		0.0924		0
	rs13306446		chr19		7129053		INSR		protein_coding		na		0		na		0		na		0		na		0		na		na		No		0.156479		0.117854	rs2860173		0.0924		0
	rs4526602		chr1		26321543		Intergenic		None		na		0		na		0		na		0		na		0		na		na		No		0.100244		0.0923483	rs12144326		0.0924		0
	rs12288395		chr11		71670553		Intergenic		None		na		0		na		0		na		0		na		0		na		na		No		0.176039		0.197889	rs12417905		0.0924		0
	rs10050856		chr5		23371531		Intergenic		None		na		0		na		0		na		0		na		0		na		na		No		0.0904645		0.0870712	rs13173527		0.0924		0
	rs13425630		chr2		47003592		TTC7A		protein_coding		na		0		na		0		na		0		na		0		na		na		No		0.0709046		0.0756376	rs13400266		0.0924		0
	rs175		chr7		24994172		Intergenic		None		na		0		na		0		na		0		na		0		na		na		No		0.0562347		0.0281442	rs2711025		0.0924		0
	rs2701963		chr11		102691249		Intergenic		None		na		0		na		0		na		0		na		0		na		na		No		0.207824		0.201407	rs2846706		0.0924		0
	rs3770976		chr2		206553870		ADAM23		protein_coding		na		0		na		0		na		0		na		0		na		na		No		0.0806846		0.0800352	rs34148857		0.0924		0
	rs7506347		chr18		9177974		AP005263.1		processed_transcript		na		0		na		0		na		0		na		0		rs34571746		na		No		0.102689		0.0765172	rs34571746		0.0924		0
	rs1610675		chr6		29820829		None		None		na		0		na		0		na		0		na		0		rs35286850		na		No		0.195599		0.130167	rs35286850		0.0924		0
	rs9808531		chr2		142573802		Intergenic		None		na		0		na		0		na		0		na		0		na		na		No		0.0831296		0.0914688	rs35342621		0.0924		0
	rs2084037		chr3		106541926		Intergenic		None		na		0		na		0		na		0		na		0		na		na		No		0.0220049		0.0694811	rs35933373		0.0924		0
	rs2459975		chr11		113782530		Intergenic		None		na		0		na		0		na		0		na		0		na		na		No		0.0171149		0.0184697	rs61905752		0.0924		0
	rs1372140		chr2		213235086		Intergenic		None		na		0		na		0		na		0		na		0		na		na		No		0.0171149		0.0299033	rs62186592		0.0924		0
	rs2638662		chr8		18815682		PSD3		protein_coding		na		0		na		0		na		0		na		0		na		na		No		0.102689		0.117854	rs71510626		0.0924		0
	rs8086573		chr18		58498450		ALPK2		protein_coding		na		0		na		0		na		0		na		0		na		na		No		0.0757946		0.0773967	rs7231807		0.0924		0
	rs11224538		chr11		100959070		ARHGAP42		protein_coding		na		0		na		0		na		0		na		0		na		na		No		0.0855746		0.156552	rs72999784		0.0924		0
	rs6789349		chr3		88427445		CSNKA2IP		protein_coding		na		0		na		0		na		0		na		0		na		na		No		0.0488998		0.320141	rs73134438		0.0924		0
	rs11760660		chr7		104596564		LHFPL3		protein_coding		na		0		na		0		na		0		na		0		na		na		No		0.176039		0.190853	rs76716716		0.0924		0
	rs1355785		chr3		131784528		CPNE4		protein_coding		na		0		na		0		na		0		na		0		na		na		No		0.0880196		0.0897098	rs76864931		0.0924		0
	rs6913161		chr6		113985450		HDAC2		protein_coding		na		0		na		0		na		0		na		0		na		na		No		0.0782396		0.0985048	rs80081758		0.0924		0
	rs12643346		chr4		80229869		None		None		na		0		na		0		na		0		na		0		rs57585484		na		No		0.0317848		0.0923483	rs80270944		0.0924		0
	rs2053700		chr18		25735059		Intergenic		None		na		0		na		0		na		0		na		0		na		na		No		0.0904645		0.112577	rs9653028		0.0924		0
	rs7654620		chr4		60417852		Intergenic		None		na		0		na		0		na		0		na		0		na		na		No		0.0709046		0.171504	rs7656034		0.0915		0
	rs3100227		chr2		29143211		CLIP4		protein_coding		na		0		na		0		na		0		na		0		na		na		No		0.0513447		0.0615655	rs113071758		0.0915		0
	rs686818		chr11		87890854		AP000676.5		lincRNA		na		0		na		0		na		0		na		0		na		na		No		0.0244499		0.0369393	rs113565513		0.0915		0
	rs4843918		chr16		86231068		LINC01081		lincRNA		na		0		na		0		na		0		na		0		na		na		No		0.293399		0.169745	rs11646433		0.0915		0
	rs2020861		chr1		171199446		FMO2		protein_coding		na		0		na		0		na		0		na		0		na		na		No		0.383863		0.372032	rs2307492		0.0915		0
	rs4916845		chr5		91117534		ADGRV1		protein_coding		na		0		na		0		na		0		na		0		na		na		No		0.0171149		0.00527704	rs2950854		0.0915		0
	rs2013600		chr6		159949779		None		None		na		0		na		0		na		0		na		0		rs201448636		na		No		0.0342298		0.0501319	rs201448636		0.0915		0
	rs2310320		chr4		185580811		Intergenic		None		na		0		na		0		na		0		na		0		na		na		No		0.0757946		0.0677221	rs34442692		0.0915		0
	rs7154732		chr14		50904131		PYGL		protein_coding		na		0		na		0		na		0		na		0		na		na		No		0.0293399		0.0413369	rs34800262		0.0915		0
	rs11645868		chr16		12630628		Intergenic		None		na		0		na		0		na		0		na		0		na		na		No		0.163814		0.224274	rs4781313		0.0915		0
	rs6716266		chr2		69018096		ANTXR1		protein_coding		na		0		na		0		na		0		na		0		na		na		No		0.300733		0.252419	rs6729606		0.0915		0
	rs17137430		chr7		7763989		UMAD1		protein_coding		na		0		na		0		na		0		na		0		na		na		No		0.0562347		0.0369393	rs73051907		0.0915		0
	rs9888674		chr15		99226306		TTC23		protein_coding		na		0		na		0		na		0		na		0		rs77930347		na		No		0.0880196		0.0932278	rs77930347		0.0915		0
	rs871889		chr10		123835273		CPXM2		protein_coding		na		0		na		0		na		0		na		0		na		na		No		0.0317848		0.0932278	rs871890		0.0915		0
	rs2809605		chr13		62655746		Intergenic		None		na		0		na		0		na		0		na		0		na		na		No		0.0195599		0.0246262	rs111361761		0.0905		0
	rs773424		chr7		39981445		CDK13		protein_coding		na		0		na		0		na		0		na		0		rs11346207		na		No		0.0415648		0.0448549	rs11346207		0.0905		0
	rs2575553		chr4		42778631		Intergenic		None		na		0		na		0		na		0		na		0		na		na		No		0.0806846		0.0765172	rs113976698		0.0905		0
	rs326034		chr5		125924545		Intergenic		None		na		0		na		0		na		0		na		0		na		na		No		0.0293399		0.0844327	rs115272910		0.0905		0
	rs6962370		chr7		50387038		IKZF1		protein_coding		na		0		na		0		na		0		na		0		na		na		No		0.0342298		0.0457344	rs117137623		0.0905		0
	rs798887		chr19		54289334		Intergenic		None		na		0		na		0		na		0		na		0		na		na		No		0.107579		0.206684	rs117504150		0.0905		0
	rs9425757		chr1		173855675		DARS2		protein_coding		na		0		na		0		na		0		na		0		rs141283680		na		No		0.185819		0.189974	rs141283680		0.0905		0
	rs10519159		chr15		62153376		Intergenic		None		na		0		na		0		na		0		na		0		na		na		No		0.0709046		0.0941073	rs1436957		0.0905		0
	rs10403489		chr19		6394432		AC011491.1		transcribed_unitary_pseudogene		na		0		na		0		na		0		na		0		rs144047345		na		No		0.0293399		0.057168	rs144047345		0.0905		0
	rs2829350		chr21		24770930		Intergenic		None		na		0		na		0		na		0		na		0		na		na		No		0.166259		0.204046	rs17000415		0.0905		0
	rs28513374		chr15		43833297		WDR76		protein_coding		na		0		na		0		na		0		na		0		rs572785012		na		No		0.207824		0	rs28564774		0.0905		0
	rs6665815		chr1		160483672		Intergenic		None		na		0		na		0		na		0		na		0		na		na		No		0.0611247		0.0905893	rs35749445		0.0905		0
	rs3814803		chr13		36430827		None		None		na		0		na		0		na		0		na		0		rs536675582		na		No		0.0244499		0.0167106	rs536675582		0.0905		0
	rs2274087		chr6		89367274		RRAGD		protein_coding		na		0		na		0		na		0		na		0		na		na		No		0.0586797		0.0861917	rs75205265		0.0905		0
	rs12736166		chr1		110222770		KCNC4		protein_coding		na		0		na		0		na		0		na		0		na		na		No		0.0562347		0.0659631	rs77052120		0.0905		0
	rs6736223		chr2		170600133		MYO3B		protein_coding		na		0		na		0		na		0		na		0		na		na		No		0.0880196		0.100264	rs77876372		0.0905		0
	rs2541886		chr12		109099759		UNG		protein_coding		na		0		na		0		na		0		na		0		na		na		No		0.239609		0.234828	rs80001089		0.0905		0
	rs2303294		chr2		24209751		ITSN2		protein_coding		na		0		na		0		na		0		na		0		na		nsv4257271		No		0.0488998		0	rs2303295		0.0895		0
	rs9559667		chr13		109845621		Intergenic		None		na		0		na		0		na		0		na		0		na		na		No		0.0635697		0.0386983	rs112606972		0.0895		0
	rs9302427		chr16		24704332		TNRC6A		protein_coding		na		0		na		0		na		0		na		0		na		na		No		0.0562347		0.102902	rs12445846		0.0895		0
	rs12300729		chr12		106501474		POLR3B		protein_coding		na		0		na		0		na		0		na		0		rs144578311		na		No		0.171149		0.0870712	rs144578311		0.0895		0
	rs8063919		chr16		84147438		DNAAF1		protein_coding		na		0		na		0		na		0		na		0		na		na		No		0.0660147		0.0360598	rs16962873		0.0895		0
	rs11761032		chr7		83289033		Intergenic		None		na		0		na		0		na		0		na		0		na		na		No		0.0244499		0.0422164	rs2522346		0.0895		0
	rs3762896		chr4		99346974		ADH1B		protein_coding		na		0		na		0		na		0		na		0		na		na		No		0.105134		0.0870712	rs33988198		0.0895		0
	rs1858584		chr6		41727034		TFEB		protein_coding		na		0		na		0		na		0		na		0		na		na		No		0.0415648		0.0378188	rs34846419		0.0895		0
	rs28366340		chr6		32596950		Intergenic		None		na		0		na		0		na		0		na		0		na		na		No		0.183374		0.240106	rs35477995		0.0895		0
	rs2991489		chr13		79166663		BCAS2P3		processed_pseudogene		na		0		na		0		na		0		na		0		na		na		No		0.198044		0.190853	rs55772342		0.0895		0
	rs10951953		chr7		5470528		FBXL18		protein_coding		na		0		na		0		na		0		na		0		na		na		No		0.0855746		0.120493	rs55885373		0.0895		0
	rs6661166		chr1		109113469		C1orf194		protein_coding		na		0		na		0		na		0		na		0		na		na		No		0.0268949		0.0167106	rs6701328		0.0895		0
	rs6670163		chr1		237373284		RYR2		protein_coding		na		0		na		0		na		0		na		0		na		na		No		0.0488998		0.0650836	rs6703660		0.0895		0
	rs2612818		chr13		71922488		Intergenic		None		na		0		na		0		na		0		na		0		na		na		No		0.0342298		0.0439754	rs7328290		0.0895		0
	rs4074249		chr17		47072043		AC068152.1		processed_transcript		na		0		na		0		na		0		na		0		na		na		No		0.146699		0.323659	rs76797532		0.0895		0
	rs6880750		chr5		117221040		Intergenic		None		na		0		na		0		na		0		na		0		na		na		No		0.105134		0.0914688	rs79404918		0.0895		0
	rs5027459		chr6		32751251		Intergenic		None		na		0		na		0		na		0		na		0		na		na		No		0.242054		0.320141	rs9276496		0.0895		0
	rs12343952		chr9		119723850		Intergenic		None		na		0		na		0		na		0		na		0		na		na		No		0.0244499		0.058927	rs12343948		0.0885		0
	rs11737504		chr4		5788432		EVC		protein_coding		na		0		na		0		na		0		na		0		na		na		No		0.0855746		0.0941073	rs10001029		0.0885		0
	rs3936952		chr1		150006603		OTUD7B		protein_coding		na		0		na		0		na		0		na		0		rs11355336		na		No		0.0244499		0.0255057	rs11355336		0.0885		0
	rs1476161		chr17		8187590		Intergenic		None		na		0		na		0		na		0		na		0		na		na		No		0.0171149		0.0307828	rs117755185		0.0885		0
	rs9714342		chr3		90379136		Intergenic		None		na		0		na		0		na		0		na		0		na		na		No		0.0342298		0.057168	rs141135945		0.0885		0
	rs17748395		chr15		28945183		APBA2		protein_coding		na		0		na		0		na		0		na		0		na		na		No		0.0391198		0.0378188	rs17748390		0.0885		0
	rs10797533		chr1		234229340		SLC35F3		protein_coding		na		0		na		0		na		0		na		0		rs10711310		na		No		0.0537897		0.201407	rs10711310		0.0885		0
	rs2284572		chr21		33914695		AP000311.1		protein_coding		na		0		na		0		na		0		na		0		na		na		No		0.0806846		0.102023	rs2284571		0.0885		0
	rs10519629		chr4		141761617		Intergenic		None		na		0		na		0		na		0		na		0		na		na		No		0.0733496		0.0518909	rs28538293		0.0885		0
	rs13191915		chr6		155852737		Intergenic		None		na		0		na		0		na		0		na		0		na		na		No		0.107579		0.0985048	rs35029592		0.0885		0
	rs35282		chr5		59360024		PDE4D		protein_coding		na		0		na		0		na		0		na		0		na		na		No		0.124694		0.10642	rs35476254		0.0885		0
	rs4477310		chr1		198467679		Intergenic		None		na		0		na		0		na		0		na		0		na		na		No		0.0709046		0.0184697	rs55999917		0.0885		0
	rs2413411		chr22		36616274		CACNG2		protein_coding		na		0		na		0		na		0		na		0		na		na		No		0.0293399		0.121372	rs5756264		0.0885		0
	rs7274133		chr20		17213024		Intergenic		None		na		0		na		0		na		0		na		0		na		na		No		0.0684597		0.0923483	rs58588635		0.0885		0
	rs13083374		chr3		163144325		AC128685.1		lincRNA		na		0		na		0		na		0		na		0		rs61131609		na		No		0.0268949		0.0518909	rs61131609		0.0885		0
	rs7080373		chr10		70597010		Intergenic		None		na		0		na		0		na		0		na		0		na		na		No		0.0171149		0.0193492	rs72813226		0.0885		0
	rs7992968		chr13		76339458		Intergenic		None		na		0		na		0		na		0		na		0		na		na		No		0.0855746		0.116095	rs73229676		0.0885		0
	rs2596472		chr6		31461190		HCP5		sense_overlapping		na		0		na		0		na		0		na		0		na		na		No		0.105134		0.104661	rs77349273		0.0885		0
	rs199723		chr1		77066029		Intergenic		None		na		0		na		0		na		0		na		0		na		na		No		0.110024		0.0923483	rs79261221		0.0885		0
	rs10734418		chr11		33370108		Intergenic		None		na		0		na		0		na		0		na		0		na		na		No		0.105134		0.113456	rs80274406		0.0885		0
	rs9893512		chr17		77756823		Intergenic		None		na		0		na		0		na		0		na		0		na		na		No		0.0268949		0.0175901	rs9892658		0.0885		0
	rs13007341		chr2		170517076		MYO3B		protein_coding		na		0		na		0		na		0		na		0		na		na		No		0.112469		0.110818	rs9967878		0.0885		0
	rs1000788		chr12		88553000		KITLG		protein_coding		na		0		na		0		na		0		na		0		na		na		No		0.0562347		0.0712401	rs1466692		0.0875		0
	rs13109384		chr4		28911004		Intergenic		None		na		0		na		0		na		0		na		0		na		na		No		0.325183		0.322779	rs116398607		0.0875		0
	rs7841393		chr8		76847834		ZFHX4		protein_coding		na		0		na		0		na		0		na		0		na		na		No		0.0317848		0.0483729	rs11993441		0.0875		0
	rs1379028		chr2		40837532		Intergenic		None		na		0		na		0		na		0		na		0		na		na		No		0.0244499		0.0202287	rs1379027		0.0875		0
	rs12680290		chr8		27108606		None		None		na		0		na		0		na		0		na		0		rs142161009		na		No		0.0611247		0.05365	rs142161009		0.0875		0
	rs7794604		chr7		50641076		GRB10		protein_coding		na		0		na		0		na		0		na		0		rs144762891		na		No		0.0488998		0.0184697	rs144762891		0.0875		0
	rs4711457		chr6		36665383		None		None		na		0		na		0		na		0		na		0		rs59545276		na		No		0.0904645		0.0967458	rs145827565		0.0875		0
	rs7545645		chr1		198420828		Intergenic		None		na		0		na		0		na		0		na		0		na		na		No		0.0244499		0.0395778	rs148308775		0.0875		0
	rs2001635		chr11		67094924		Intergenic		None		na		0		na		0		na		0		na		0		na		na		No		0.0220049		0.000879507	rs2001636		0.0875		0
	rs743862		chr6		32414162		Intergenic		None		na		0		na		0		na		0		na		0		na		na		No		0.105134		0.103782	rs28366194		0.0875		0
	rs389710		chr2		13256299		AC093912.1		lincRNA		na		0		na		0		na		0		na		0		na		na		No		0.0244499		0.151275	rs377452		0.0875		0
	rs12150089		chr17		66299570		Intergenic		None		na		0		na		0		na		0		na		0		na		na		No		0.0660147		0.101143	rs4516271		0.0875		0
	rs4655580		chr1		68254729		None		None		na		0		na		0		na		0		na		0		na		nsv4187316		No		0.0220049		0.0114336	rs4655581		0.0875		0
	rs2099853		chr11		100865900		ARHGAP42		protein_coding		na		0		na		0		na		0		na		0		na		na		No		0.0684597		0.0817942	rs61890806		0.0875		0
	rs2068955		chr9		114742518		Intergenic		None		na		0		na		0		na		0		na		0		na		na		No		0.112469		0.131926	rs72754568		0.0875		0
	rs10061077		chr5		86932153		Intergenic		None		na		0		na		0		na		0		na		0		na		na		No		0.102689		0.0958663	rs72779710		0.0875		0
	rs7565523		chr2		163356511		Intergenic		None		na		0		na		0		na		0		na		0		na		na		No		0.0244499		0.0835532	rs72879373		0.0875		0
	rs16991799		chr20		46742627		Intergenic		None		na		0		na		0		na		0		na		0		na		na		No		0.0464548		0.0545295	rs73115589		0.0875		0
	rs2602948		chr1		77291739		AK5		protein_coding		na		0		na		0		na		0		na		0		na		na		No		0.0660147		0.0562885	rs77561325		0.0875		0
	rs9873583		chr3		30516062		None		None		na		0		na		0		na		0		na		0		rs58416871		na		No		0.0415648		0.217238	rs77822820		0.0875		0
	rs7623382		chr3		157115105		LINC00880		lincRNA		na		0		na		0		na		0		na		0		na		na		No		0.0782396		0.0747581	rs9832544		0.0875		0
	rs11867318		chr17		76748719		MFSD11		protein_coding		na		0		na		0		na		0		na		0		na		na		No		0.0440098		0.0650836	rs10714331		0.0865		0
	rs3803380		chr15		78078401		SH2D7		protein_coding		na		0		na		0		na		0		na		0		na		na		No		0.0220049		0.0281442	rs4887003		0.0865		0
	rs1030354		chr4		123642712		Intergenic		None		na		0		na		0		na		0		na		0		na		na		No		0.0855746		0.136324	rs1030355		0.0865		0
	rs4767468		chr12		116887161		Intergenic		None		na		0		na		0		na		0		na		0		na		na		No		0.0660147		0.0703606	rs11068224		0.0865		0
	rs3922476		chr13		74813185		Intergenic		None		na		0		na		0		na		0		na		0		na		na		No		0.107579		0.060686	rs117929001		0.0865		0
	rs17144746		chr11		83184615		PCF11		protein_coding		na		0		na		0		na		0		na		0		na		na		No		0.0440098		0.057168	rs12272947		0.0865		0
	rs12768213		chr10		16964864		CUBN		protein_coding		na		0		na		0		na		0		na		0		na		na		No		0.0709046		0.120493	rs12354787		0.0865		0
	rs11070357		chr15		42047944		PLA2G4E		protein_coding		na		0		na		0		na		0		na		0		na		na		No		0.0342298		0.1073	rs12593957		0.0865		0
	rs3800288		chr6		42078341		TAF8		protein_coding		na		0		na		0		na		0		na		0		rs146859462		na		No		0.0684597		0.0897098	rs146859462		0.0865		0
	rs8136401		chr22		29255004		EMID1		protein_coding		na		0		na		0		na		0		na		0		rs3066721		na		No		0.0195599		0.0114336	rs17526034		0.0865		0
	rs2255609		chr10		106942875		SORCS1		protein_coding		na		0		na		0		na		0		na		0		na		na		No		0.0635697		0.0993843	rs2255608		0.0865		0
	rs3117106		chr6		32375592		TSBP1-AS1		antisense		na		0		na		0		na		0		na		0		na		na		No		0.210269		0.225154	rs2395151		0.0865		0
	rs2923006		chr6		31349322		HLA-B		protein_coding		na		0		na		0		na		0		na		0		na		na		No		0.0586797		0.238347	rs2923007		0.0865		0
	rs10757576		chr9		25977419		Intergenic		None		na		0		na		0		na		0		na		0		na		na		No		0.129584		0.158311	rs34667324		0.0865		0
	rs10517306		chr4		34371405		None		None		na		0		na		0		na		0		na		0		rs34757823		na		No		0.0317848		0.0237467	rs34757823		0.0865		0
	rs1237485		chr6		28926567		Intergenic		None		na		0		na		0		na		0		na		0		na		na		No		0.0684597		0.353562	rs3763338		0.0865		0
	rs472074		chr11		121837158		Intergenic		None		na		0		na		0		na		0		na		0		na		na		No		0.0806846		0.0958663	rs4465377		0.0865		0
	rs10425829		chr19		16499723		AC008764.1		protein_coding		na		0		na		0		na		0		na		0		na		na		No		0.0855746		0.102902	rs55642437		0.0865		0
	rs12312435		chr12		42755790		Intergenic		None		na		0		na		0		na		0		na		0		na		na		No		0.0464548		0.062445	rs61924561		0.0865		0
	rs1938551		chr6		78675752		Intergenic		None		na		0		na		0		na		0		na		0		na		na		No		0.110024		0.0817942	rs62426834		0.0865		0
	rs385114		chr9		103331716		Intergenic		None		na		0		na		0		na		0		na		0		na		na		No		0.0342298		0.0686016	rs62577264		0.0865		0
	rs684690		chr17		6674484		C17orf100		protein_coding		na		0		na		0		na		0		na		0		na		na		No		0.0415648		0.0668426	rs72834393		0.0865		0
	rs198285		chr7		24225489		AC004485.1		antisense		na		0		na		0		na		0		na		0		na		na		No		0.0440098		0.263852	rs73272357		0.0865		0
	rs6454396		chr6		84823779		Intergenic		None		na		0		na		0		na		0		na		0		na		na		No		0.0293399		0.0457344	rs73750289		0.0865		0
	rs2375523		chr1		64687258		CACHD1		protein_coding		na		0		na		0		na		0		na		0		na		na		No		0.0562347		0.0721196	rs75681619		0.0865		0
	rs11656116		chr17		62125621		Intergenic		None		na		0		na		0		na		0		na		0		na		na		No		0.117359		0.102023	rs76276056		0.0865		0
	rs31331		chr5		124267981		LINC01170		lincRNA		na		0		na		0		na		0		na		0		na		na		No		0.0513447		0.0422164	rs77370310		0.0865		0
	rs1326696		chr13		72136082		Intergenic		None		na		0		na		0		na		0		na		0		na		na		No		0.102689		0.0747581	rs1326695		0.0855		0
	rs138593		chr22		44569440		LINC00207		lincRNA		na		0		na		0		na		0		na		0		na		na		No		0.0317848		0.0580475	rs10427772		0.0855		0
	rs4678837		chr3		36096843		None		None		na		0		na		0		na		0		na		0		rs11329682		na		No		0.0244499		0.0844327	rs11329682		0.0855		0
	rs1625065		chr14		34148211		EGLN3		protein_coding		na		0		na		0		na		0		na		0		na		na		No		0.0831296		0.0835532	rs12101079		0.0855		0
	rs10868172		chr9		84513965		AL157886.1		antisense		na		0		na		0		na		0		na		0		na		na		No		0.136919		0.0255057	rs12686051		0.0855		0
	rs12046721		chr1		14930112		KAZN		protein_coding		na		0		na		0		na		0		na		0		na		nsv4045891		No		0.0537897		0.058927	rs12025771		0.0855		0
	rs11794635		chr9		31661860		Intergenic		None		na		0		na		0		na		0		na		0		na		na		No		0.144254		0.310466	rs17266010		0.0855		0
	rs4621301		chr3		113536325		SIDT1		protein_coding		na		0		na		0		na		0		na		0		na		nsv4166105		No		0.0220049		0.0167106	rs4580515		0.0855		0
	rs8055247		chr16		11733687		TXNDC11		protein_coding		na		0		na		0		na		0		na		0		na		na		No		0.0953545		0.136324	rs4780397		0.0855		0
	rs7159823		chr14		69799650		Intergenic		None		na		0		na		0		na		0		na		0		na		na		No		0.0880196		0.0712401	rs61356864		0.0855		0
	rs11144689		chr9		75928811		PCSK5		protein_coding		na		0		na		0		na		0		na		0		na		na		No		0.110024		0.100264	rs62555886		0.0855		0
	rs757668		chr7		122941530		Intergenic		None		na		0		na		0		na		0		na		0		na		na		No		0.114914		0.167986	rs67415210		0.0855		0
	rs7134021		chr12		62781569		PPM1H		protein_coding		na		0		na		0		na		0		na		0		na		na		No		0.0391198		0.0167106	rs7134005		0.0855		0
	rs10257615		chr7		131842339		Intergenic		None		na		0		na		0		na		0		na		0		na		na		No		0.0220049		0.0255057	rs73148901		0.0855		0
	rs9832444		chr3		165557987		LINC01322		lincRNA		na		0		na		0		na		0		na		0		na		na		No		0.0464548		0.0615655	rs73167374		0.0855		0
	rs10948259		chr6		45830119		Intergenic		None		na		0		na		0		na		0		na		0		na		na		No		0.0586797		0.0861917	rs74664946		0.0855		0
	rs11181130		chr12		41727564		Intergenic		None		na		0		na		0		na		0		na		0		na		na		No		0.0953545		0.103782	rs76546256		0.0855		0
	rs4704576		chr5		79693663		CMYA5		protein_coding		na		0		na		0		na		0		na		0		na		na		No		0.0757946		0.058927	rs77633958		0.0855		0
	rs10492789		chr16		22891699		HS3ST2		protein_coding		na		0		na		0		na		0		na		0		na		na		No		0.0317848		0.0430959	rs78621285		0.0855		0
	rs6912492		chr6		32901932		Intergenic		None		na		0		na		0		na		0		na		0		na		na		No		0.105134		0.0853122	rs9469301		0.0855		0
	rs154979		chr6		32923162		None		None		na		0		na		0		na		0		na		0		rs140950829		na		No		0.124694		0.0439754	rs112768411		0.0845		0
	rs6922229		chr6		16275469		GMPR		protein_coding		na		0		na		0		na		0		na		0		na		na		No		0.0586797		0.062445	rs13205813		0.0845		0
	rs11082811		chr18		50236926		CFAP53		protein_coding		na		0		na		0		na		0		na		0		na		na		No		0.0220049		0.0211082	rs1662903		0.0845		0
	rs2617076		chr8		4587652		CSMD1		protein_coding		na		0		na		0		na		0		na		0		na		na		No		0.122249		0.190853	rs17063270		0.0845		0
	rs2241008		chr17		65902039		CEP112		protein_coding		na		0		na		0		na		0		na		0		rs201190696		na		No		0.0293399		0.0299033	rs201190696		0.0845		0
	rs16835924		chr2		163616060		FIGN		protein_coding		na		0		na		0		na		0		na		0		na		na		No		0.0244499		0.0343008	rs35273894		0.0845		0
	rs10868342		chr9		85736676		AGTPBP1		protein_coding		na		0		na		0		na		0		na		0		na		na		No		0.0537897		0.0677221	rs7028631		0.0845		0
	rs6502190		chr17		12344896		Intergenic		None		na		0		na		0		na		0		na		0		na		na		No		0.0635697		0.0518909	rs7210526		0.0845		0
	rs4654461		chr1		4834740		Intergenic		None		na		0		na		0		na		0		na		0		na		na		No		0.0537897		0.055409	rs72639972		0.0845		0
	rs7395359		chr11		49862359		AP006587.1		unprocessed_pseudogene		na		0		na		0		na		0		na		0		na		na		No		0.0171149		0.127529	rs7395341		0.0845		0
	rs6595663		chr5		126082058		AC010235.1		lincRNA		na		0		na		0		na		0		na		0		na		na		No		0.0709046		0.0888303	rs78159645		0.0845		0
	rs559477		chr11		96308528		MAML2		protein_coding		na		0		na		0		na		0		na		0		na		na		No		0.0953545		0.1073	rs11021530		0.0835		0
	rs1402037		chr4		12789658		Intergenic		None		na		0		na		0		na		0		na		0		na		na		No		0.185819		0.413369	rs1104704		0.0835		0
	rs4475751		chr1		115079662		TSPAN2		protein_coding		na		0		na		0		na		0		na		0		na		na		No		0.134474		0.14336	rs113162889		0.0835		0
	rs3756193		chr4		8231614		SH3TC1		protein_coding		na		0		na		0		na		0		na		0		na		na		No		0.0415648		0.0747581	rs116201926		0.0835		0
	rs1949665		chr1		237764040		RYR2		protein_coding		na		0		na		0		na		0		na		0		na		na		No		0.0757946		0.0879507	rs12123249		0.0835		0
	rs4940791		chr18		59030691		OACYLP		transcribed_unitary_pseudogene		na		0		na		0		na		0		na		0		na		na		No		0.0440098		0.109059	rs12959330		0.0835		0
	rs13432655		chr2		229405319		DNER		protein_coding		na		0		na		0		na		0		na		0		na		na		No		0.171149		0.118734	rs13393630		0.0835		0
	rs7874335		chr9		106345177		LINC01505		lincRNA		na		0		na		0		na		0		na		0		na		na		No		0.0244499		0.0184697	rs140997498		0.0835		0
	rs10865799		chr3		24879977		AC092422.1		lincRNA		na		0		na		0		na		0		na		0		rs71622785		na		No		0.0293399		0.154793	rs10865800		0.0835		0
	rs6998277		chr8		102627713		Intergenic		None		na		0		na		0		na		0		na		0		na		na		No		0.0562347		0.0967458	rs2388192		0.0835		0
	rs9501129		chr6		31449619		HCP5		sense_overlapping		na		0		na		0		na		0		na		0		na		na		No		0.0171149		0.0105541	rs2516438		0.0835		0
	rs11004579		chr10		54790667		PCDH15		protein_coding		na		0		na		0		na		0		na		0		na		na		No		0.0782396		0.110818	rs34303334		0.0835		0
	rs3978768		chr10		100361822		SCD		protein_coding		na		0		na		0		na		0		na		0		na		na		No		0.0171149		0.0290237	rs41290540		0.0835		0
	rs4492741		chr10		57563428		Intergenic		None		na		0		na		0		na		0		na		0		na		na		No		0.0488998		0.0562885	rs4370859		0.0835		0
	rs1227966		chr10		69537212		Intergenic		None		na		0		na		0		na		0		na		0		na		na		No		0.136919		0.110818	rs4746859		0.0835		0
	rs2683314		chr8		19258725		AC100849.1		lincRNA		na		0		na		0		na		0		na		0		na		na		No		0.117359		0.118734	rs56096124		0.0835		0
	rs12116455		chr1		162684935		DDR2		protein_coding		na		0		na		0		na		0		na		0		na		na		No		0.0342298		0.0343008	rs61811976		0.0835		0
	rs1824583		chr11		99193320		CNTN5		protein_coding		na		0		na		0		na		0		na		0		na		na		No		0.0440098		0.141601	rs61893063		0.0835		0
	rs2883605		chr2		157840017		ACVR1		protein_coding		na		0		na		0		na		0		na		0		na		na		No		0.0757946		0.05365	rs66486668		0.0835		0
	rs10179768		chr2		180201509		Intergenic		None		na		0		na		0		na		0		na		0		na		na		No		0.139364		0.127529	rs72887235		0.0835		0
	rs1521471		chr7		45607139		ADCY1		protein_coding		na		0		na		0		na		0		na		0		na		na		No		0.0220049		0.0677221	rs75119980		0.0835		0
	rs2043239		chr2		38450812		LINC02613		lincRNA		na		0		na		0		na		0		na		0		na		na		No		0.0171149		0.0861917	rs75748653		0.0835		0
	rs9350405		chr6		21994847		CASC15		lincRNA		na		0		na		0		na		0		na		0		na		na		No		0.0953545		0.110818	rs76406570		0.0835		0
	rs6595070		chr5		117913451		Intergenic		None		na		0		na		0		na		0		na		0		na		na		No		0.0684597		0.0800352	rs77530268		0.0835		0
	rs17011922		chr4		126968358		Intergenic		None		na		0		na		0		na		0		na		0		na		na		No		0.114914		0.115215	rs77557198		0.0835		0
	rs4245163		chr11		116202417		Intergenic		None		na		0		na		0		na		0		na		0		na		na		No		0.0733496		0.0747581	rs78088006		0.0835		0
	rs10064190		chr5		130286929		Intergenic		None		na		0		na		0		na		0		na		0		na		na		No		0.0953545		0.0782762	rs79056010		0.0835		0
	rs409238		chr2		182852373		FRZB		protein_coding		na		0		na		0		na		0		na		0		na		na		No		0.110024		0.171504	rs80252162		0.0835		0
	rs4691690		chr4		160654031		Intergenic		None		na		0		na		0		na		0		na		0		na		na		No		0.0513447		0.0773967	rs4691689		0.0825		0
	rs10811361		chr9		2062014		SMARCA2		protein_coding		na		0		na		0		na		0		na		0		na		na		No		0.0537897		0.058927	rs10964595		0.0825		0
	rs7081582		chr10		128878860		Intergenic		None		na		0		na		0		na		0		na		0		na		na		No		0.0782396		0.0686016	rs11016527		0.0825		0
	rs11113377		chr12		107527866		BTBD11		protein_coding		na		0		na		0		na		0		na		0		na		na		No		0.0244499		0.0255057	rs11113376		0.0825		0
	rs1382104		chr8		88091097		MMP16		protein_coding		na		0		na		0		na		0		na		0		na		na		No		0.107579		0.1073	rs115446367		0.0825		0
	rs10765018		chr10		131003508		Intergenic		None		na		0		na		0		na		0		na		0		na		na		No		0.0611247		0.0650836	rs115664443		0.0825		0
	rs1322993		chr9		14276984		NFIB		protein_coding		na		0		na		0		na		0		na		0		na		na		No		0.256724		0.291117	rs117307033		0.0825		0
	rs4717766		chr7		62617416		Intergenic		None		na		0		na		0		na		0		na		0		na		na		No		0.0880196		0.0835532	rs13231730		0.0825		0
	rs1386327		chr11		88138370		RAB38		protein_coding		na		0		na		0		na		0		na		0		rs142374972		na		No		0.0195599		0.0483729	rs142374972		0.0825		0
	rs11853540		chr15		49978857		ATP8B4		protein_coding		na		0		na		0		na		0		na		0		rs148833032		na		No		0.0757946		0.0870712	rs148833032		0.0825		0
	rs12409126		chr1		78946723		ADGRL4		protein_coding		na		0		na		0		na		0		na		0		na		na		No		0.0171149		0.0290237	rs17102491		0.0825		0
	rs12125698		chr1		214804735		None		None		na		0		na		0		na		0		na		0		rs139004033		na		No		0.149144		0.131047	rs17023519		0.0825		0
	rs2894386		chr10		78742451		Intergenic		None		na		0		na		0		na		0		na		0		na		na		No		0.0611247		0.0448549	rs61852762		0.0825		0
	rs17156191		chr10		44363899		Intergenic		None		na		0		na		0		na		0		na		0		na		na		No		0.0562347		0.0527704	rs61856436		0.0825		0
	rs10094948		chr8		1414547		DLGAP2		protein_coding		na		0		na		0		na		0		na		0		na		na		No		0.0660147		0.313984	rs7000777		0.0825		0
	rs2867553		chr15		82056064		Intergenic		None		na		0		na		0		na		0		na		0		na		na		No		0.112469		0.0448549	rs7166687		0.0825		0
	rs2376422		chr8		53281672		Intergenic		None		na		0		na		0		na		0		na		0		na		na		No		0.0244499		0.0360598	rs73602872		0.0825		0
	rs1164883		chr9		136127599		Intergenic		None		na		0		na		0		na		0		na		0		na		na		No		0.190709		0.133685	rs76413209		0.0825		0
	rs7771536		chr6		54607654		Intergenic		None		na		0		na		0		na		0		na		0		na		na		No		0.300733		0.0879507	rs7771064		0.0825		0
	rs7300416		chr12		98760124		ANKS1B		protein_coding		na		0		na		0		na		0		na		0		na		na		No		0.0195599		0.0246262	rs77732302		0.0825		0
	rs322839		chr7		128071065		SND1		protein_coding		na		0		na		0		na		0		na		0		na		na		No		0.156479		0.124011	rs78070018		0.0825		0
	rs1427454		chr2		49335397		AC009975.1		lincRNA		na		0		na		0		na		0		na		0		na		na		No		0.0611247		0.064204	rs10208863		0.0815		0
	rs6833756		chr4		169960328		LINC02275		lincRNA		na		0		na		0		na		0		na		0		na		na		No		0.112469		0.101143	rs115307929		0.0815		0
	rs2328267		chr6		18432315		RNF144B		protein_coding		na		0		na		0		na		0		na		0		na		na		No		0.149144		0.16095	rs116761136		0.0815		0
	rs6907771		chr6		42251556		TRERF1		protein_coding		na		0		na		0		na		0		na		0		na		na		No		0.0757946		0.0897098	rs11751949		0.0815		0
	rs8096533		chr18		33803925		None		None		na		0		na		0		na		0		na		0		rs142368963		na		No		0.273839		0.0791557	rs142368963		0.0815		0
	rs10282342		chr7		31126001		None		None		na		0		na		0		na		0		na		0		rs35351353		na		No		0.0342298		0	rs10252625		0.0815		0
	rs2286435		chr19		3638858		PIP5K1C		protein_coding		na		0		na		0		na		0		na		0		na		na		No		0.0464548		0.0510114	rs55668698		0.0815		0
	rs12930514		chr16		7941969		Intergenic		None		na		0		na		0		na		0		na		0		na		na		No		0.114914		0.100264	rs55754712		0.0815		0
	rs10171708		chr2		235147442		AC114814.2		processed_pseudogene		na		0		na		0		na		0		na		0		na		na		No		0.0366748		0.0325418	rs56987422		0.0815		0
	rs4664417		chr2		161322682		PSMD14		protein_coding		na		0		na		0		na		0		na		0		na		na		No		0.222494		0.167106	rs57090160		0.0815		0
	rs16840284		chr1		240517657		GREM2		protein_coding		na		0		na		0		na		0		na		0		na		na		No		0.0709046		0.0483729	rs59811244		0.0815		0
	rs17621429		chr1		170962544		MROH9		protein_coding		na		0		na		0		na		0		na		0		na		na		No		0.0317848		0.0413369	rs76496436		0.0815		0
	rs17108390		chr12		70613684		PTPRB		protein_coding		na		0		na		0		na		0		na		0		na		na		No		0.0611247		0.058927	rs77955412		0.0815		0
	rs957927		chr10		10032606		Intergenic		None		na		0		na		0		na		0		na		0		na		na		No		0.0733496		0.0694811	rs957929		0.0815		0
	rs721590		chr8		133518325		ST3GAL1		protein_coding		na		0		na		0		na		0		na		0		na		na		No		0.0977995		0.134565	rs118068351		0.0805		0
	rs7547150		chr1		158073489		KIRREL1		protein_coding		na		0		na		0		na		0		na		0		na		na		No		0.100244		0.158311	rs12030602		0.0805		0
	rs2039273		chr21		44176049		GATD3A		protein_coding		na		0		na		0		na		0		na		0		na		na		No		0.127139		0.112577	rs12627357		0.0805		0
	rs11868950		chr17		33950244		ASIC2		protein_coding		na		0		na		0		na		0		na		0		na		na		No		0.0220049		0.0316623	rs12943838		0.0805		0
	rs952689		chr18		40177297		None		None		na		0		na		0		na		0		na		0		rs145156976		na		No		0.0806846		0.0650836	rs145156976		0.0805		0
	rs12617725		chr2		5925621		None		None		na		0		na		0		na		0		na		0		rs35690989		na		No		0.0611247		0.0729991	rs35690989		0.0805		0
	rs11780345		chr8		23194453		TNFRSF10A		protein_coding		na		0		na		0		na		0		na		0		na		na		No		0.224939		0.12489	rs36005462		0.0805		0
	rs4445222		chr8		34965279		Intergenic		None		na		0		na		0		na		0		na		0		na		na		No		0.0806846		0.0897098	rs4500075		0.0805		0
	rs10999019		chr10		51709962		PRKG1		protein_coding		na		0		na		0		na		0		na		0		rs561029007		na		No		0.0562347		0.0404573	rs561029007		0.0805		0
	rs9538229		chr13		58842105		Intergenic		None		na		0		na		0		na		0		na		0		na		na		No		0.102689		0.14248	rs7326315		0.0805		0
	rs8062464		chr16		77561204		Intergenic		None		na		0		na		0		na		0		na		0		na		na		No		0.0317848		0.0281442	rs75258590		0.0805		0
	rs6713887		chr2		219161647		AC068946.1		protein_coding		na		0		na		0		na		0		na		0		na		na		No		0.0904645		0.0923483	rs78632920		0.0805		0
	rs11018214		chr10		127590423		Intergenic		None		na		0		na		0		na		0		na		0		na		na		No		0.0464548		0.05365	rs79406220		0.0805		0
	rs569123		chr13		56068728		Intergenic		None		na		0		na		0		na		0		na		0		na		na		No		0.0611247		0.0703606	rs9597333		0.0805		0
	rs2888586		chr2		39020148		SOS1		protein_coding		na		0		na		0		na		0		na		0		na		nsv4192243		No		0.0366748		0	rs1470915		0.0795		0
	rs4233972		chr2		58523764		LINC01122		lincRNA		na		0		na		0		na		0		na		0		na		na		No		0.0611247		0.0510114	rs2192900		0.0795		0
	rs12666249		chr7		12220920		TMEM106B		protein_coding		na		0		na		0		na		0		na		0		na		na		No		0.0611247		0.0501319	rs12699326		0.0795		0
	rs2406726		chr4		137480416		Intergenic		None		na		0		na		0		na		0		na		0		na		na		No		0.0709046		0.156552	rs13124796		0.0795		0
	rs8094633		chr18		5349101		Intergenic		None		na		0		na		0		na		0		na		0		na		na		No		0.0171149		0.0360598	rs62080519		0.0795		0
	rs2834609		chr21		34729625		LINC00160		lincRNA		na		0		na		0		na		0		na		0		na		na		No		0.0513447		0.0580475	rs73196833		0.0795		0
	rs1449080		chr18		31556555		DSG2-AS1		antisense		na		0		na		0		na		0		na		0		na		na		No		0.132029		0.145119	rs9945735		0.0795		0
	rs6802764		chr3		132013576		CPNE4		protein_coding		na		0		na		0		na		0		na		0		na		na		No		0.0293399		0.0193492	rs2369362		0.0785		0
	rs7662291		chr4		106264436		TBCK		protein_coding		na		0		na		0		na		0		na		0		na		na		No		0.0366748		0.170624	rs10213435		0.0785		0
	rs4785612		chr16		90046699		URAHP		transcribed_unprocessed_pseudogene		na		0		na		0		na		0		na		0		na		na		No		0.139364		0.189094	rs11648775		0.0785		0
	rs7686201		chr4		20668334		None		None		na		0		na		0		na		0		na		0		na		nsv4049333		No		0.0220049		0.0184697	rs116792887		0.0785		0
	rs9317661		chr13		67420434		Intergenic		None		na		0		na		0		na		0		na		0		na		na		No		0.0684597		0.167106	rs1413473		0.0785		0
	rs13143108		chr4		5748429		EVC		protein_coding		na		0		na		0		na		0		na		0		na		na		No		0.0684597		0.0967458	rs150500409		0.0785		0
	rs10162436		chr14		81730884		LINC02311		lincRNA		na		0		na		0		na		0		na		0		na		na		No		0.0171149		0.102902	rs17572297		0.0785		0
	rs17071395		chr3		64766066		ADAMTS9-AS2		antisense		na		0		na		0		na		0		na		0		na		na		No		0.0195599		0.0360598	rs34424216		0.0785		0
	rs16918128		chr9		99005021		COL15A1		protein_coding		na		0		na		0		na		0		na		0		na		na		No		0.0782396		0.0518909	rs35934703		0.0785		0
	rs4472537		chr8		3737301		CSMD1		protein_coding		na		0		na		0		na		0		na		0		na		na		No		0.0684597		0.0650836	rs4509357		0.0785		0
	rs2517484		chr6		31106352		Intergenic		None		na		0		na		0		na		0		na		0		na		na		No		0.100244		0.0941073	rs4947246		0.0785		0
	rs17040645		chr2		79302648		CTNNA2		protein_coding		na		0		na		0		na		0		na		0		na		na		No		0.0244499		0.0290237	rs55779969		0.0785		0
	rs12055559		chr6		76488477		Intergenic		None		na		0		na		0		na		0		na		0		na		na		No		0.166259		0.519789	rs55897733		0.0785		0
	rs12651669		chr4		145984992		Intergenic		None		na		0		na		0		na		0		na		0		na		na		No		0.0806846		0.103782	rs62328081		0.0785		0
	rs11745572		chr5		18441392		Intergenic		None		na		0		na		0		na		0		na		0		na		na		No		0.0880196		0.0738786	rs62347150		0.0785		0
	rs1837790		chr6		50231891		Intergenic		None		na		0		na		0		na		0		na		0		na		na		No		0.0195599		0.0228672	rs6922902		0.0785		0
	rs9390566		chr6		148408643		SASH1		protein_coding		na		0		na		0		na		0		na		0		na		na		No		0.0586797		0.0474934	rs71554408		0.0785		0
	rs11228896		chr11		55261073		Intergenic		None		na		0		na		0		na		0		na		0		na		na		No		0.0464548		0.0668426	rs72918566		0.0785		0
	rs4708701		chr6		168226768		Intergenic		None		na		0		na		0		na		0		na		0		na		na		No		0.0562347		0.0580475	rs73028667		0.0785		0
	rs1018439		chr20		62832832		COL9A3		protein_coding		na		0		na		0		na		0		na		0		na		na		No		0.102689		0.138962	rs73157310		0.0785		0
	rs7809670		chr7		148087395		CNTNAP2		protein_coding		na		0		na		0		na		0		na		0		na		na		No		0.0293399		0.057168	rs74360286		0.0785		0
	rs899286		chr17		81450374		BAHCC1		protein_coding		na		0		na		0		na		0		na		0		na		na		No		0.163814		0.169745	rs75128372		0.0785		0
	rs2171326		chr2		77835772		Intergenic		None		na		0		na		0		na		0		na		0		na		na		No		0.163814		0.4292	rs7586947		0.0785		0
	rs1263600		chr2		207065949		Intergenic		None		na		0		na		0		na		0		na		0		na		na		No		0.0293399		0.0738786	rs76727039		0.0785		0
	rs4934439		chr10		89072234		Intergenic		None		na		0		na		0		na		0		na		0		na		na		No		0.0782396		0.055409	rs76787568		0.0785		0
	rs12055210		chr5		50693867		PARP8		protein_coding		na		0		na		0		na		0		na		0		na		na		No		0.0440098		0.104661	rs7726225		0.0785		0
	rs10069413		chr5		84723478		None		None		na		0		na		0		na		0		na		0		rs148167910		na		No		0.0953545		0.16007	rs77787188		0.0785		0
	rs2421943		chr10		92552058		IDE		protein_coding		na		0		na		0		na		0		na		0		na		na		No		0.158924		0.262973	rs78767548		0.0785		0
	rs10761240		chr9		93599640		PHF2		protein_coding		na		0		na		0		na		0		na		0		na		na		No		0.0953545		0.0703606	rs117375682		0.0775		0
	rs17743100		chr18		50821819		MRO		protein_coding		na		0		na		0		na		0		na		0		na		na		No		0.0488998		0.057168	rs12954156		0.0775		0
	rs10008849		chr4		59813647		Intergenic		None		na		0		na		0		na		0		na		0		na		na		No		0.114914		0.0386983	rs17089832		0.0775		0
	rs12528703		chr6		54680234		Intergenic		None		na		0		na		0		na		0		na		0		na		na		No		0.0220049		0.0677221	rs17445948		0.0775		0
	rs237616		chr4		76871862		Intergenic		None		na		0		na		0		na		0		na		0		na		na		No		0.0929095		0.119613	rs237615		0.0775		0
	rs31672		chr7		87430383		ABCB4		protein_coding		na		0		na		0		na		0		na		0		na		na		No		0.0537897		0.060686	rs45474405		0.0775		0
	rs4333941		chr10		133436705		Intergenic		None		na		0		na		0		na		0		na		0		na		na		No		0.0391198		0.0615655	rs55641465		0.0775		0
	rs976890		chr4		27907924		Intergenic		None		na		0		na		0		na		0		na		0		na		na		No		0.0220049		0.0466139	rs61793884		0.0775		0
	rs9965756		chr18		1617481		AC008109.1		lincRNA		na		0		na		0		na		0		na		0		na		na		No		0.0513447		0.0747581	rs62080407		0.0775		0
	rs4267441		chr19		51488767		CEACAM18		protein_coding		na		0		na		0		na		0		na		0		na		na		No		0.0562347		0.0281442	rs62116163		0.0775		0
	rs1507139		chr4		59761996		Intergenic		None		na		0		na		0		na		0		na		0		na		na		No		0.114914		0.152155	rs66770106		0.0775		0
	rs215294		chr7		83579386		SEMA3E		protein_coding		na		0		na		0		na		0		na		0		na		na		No		0.188264		0.211961	rs6975881		0.0775		0
	rs12553692		chr9		80240621		Intergenic		None		na		0		na		0		na		0		na		0		na		na		No		0.100244		0.138083	rs7023407		0.0775		0
	rs6933796		chr6		33019209		Intergenic		None		na		0		na		0		na		0		na		0		na		na		No		0.334963		0.226033	rs71565363		0.0775		0
	rs503251		chr4		115128287		Intergenic		None		na		0		na		0		na		0		na		0		na		na		No		0.0488998		0.111697	rs72667333		0.0775		0
	rs1922850		chr4		96783883		LINC02267		lincRNA		na		0		na		0		na		0		na		0		na		na		No		0.110024		0.0888303	rs72674012		0.0775		0
	rs4857752		chr3		177873700		LINC02015		lincRNA		na		0		na		0		na		0		na		0		na		na		No		0.0855746		0.290237	rs7638077		0.0775		0
	rs6462471		chr7		33338349		BBS9		protein_coding		na		0		na		0		na		0		na		0		na		na		No		0.156479		0.174142	rs77487236		0.0775		0
	rs266533		chr1		182532374		RGSL1		protein_coding		na		0		na		0		na		0		na		0		na		na		No		0.0733496		0.0817942	rs77679725		0.0775		0
	rs281408		chr19		48730149		RASIP1		protein_coding		na		0		na		0		na		0		na		0		na		na		No		0.0415648		0.190853	rs281409		0.0765		0
	rs6414476		chr3		177752850		Intergenic		None		na		0		na		0		na		0		na		0		na		na		No		0.0293399		0.112577	rs6443496		0.0765		0
	rs4147391		chr14		35918478		BRMS1L		protein_coding		na		0		na		0		na		0		na		0		na		na		No		0.0488998		0.0316623	rs10149770		0.0765		0
	rs11746639		chr5		93345425		Intergenic		None		na		0		na		0		na		0		na		0		na		na		No		0.161369		0.130167	rs112702999		0.0765		0
	rs7907692		chr10		54562788		PCDH15		protein_coding		na		0		na		0		na		0		na		0		rs142062995		na		No		0.112469		0.104661	rs11004386		0.0765		0
	rs12881294		chr14		76983092		AC007686.4		lincRNA		na		0		na		0		na		0		na		0		na		na		No		0.0293399		0.0140721	rs12434771		0.0765		0
	rs10133286		chr14		32829222		AKAP6		protein_coding		na		0		na		0		na		0		na		0		rs147285155		na		No		0.0171149		0.0158311	rs147285155		0.0765		0
	rs7607618		chr2		80715826		AC012355.1		lincRNA		na		0		na		0		na		0		na		0		rs151119666		na		No		0.0244499		0	rs151119666		0.0765		0
	rs7946221		chr11		84254661		DLG2		protein_coding		na		0		na		0		na		0		na		0		rs150010010		na		No		0.0611247		0.058927	rs150010010		0.0765		0
	rs276854		chr15		39238307		AC013652.1		lincRNA		na		0		na		0		na		0		na		0		na		na		No		0.0488998		0.0545295	rs2657211		0.0765		0
	rs369183		chr7		41278171		None		None		na		0		na		0		na		0		na		0		rs552090220		na		No		0.100244		0.139842	rs532256135		0.0765		0
	rs10013696		chr4		6977000		TBC1D14		protein_coding		na		0		na		0		na		0		na		0		na		na		No		0.0977995		0.0712401	rs55833486		0.0765		0
	rs11621159		chr14		64714999		PLEKHG3		protein_coding		na		0		na		0		na		0		na		0		na		na		No		0.0440098		0.0299033	rs59562812		0.0765		0
	rs6761936		chr2		183265659		Intergenic		None		na		0		na		0		na		0		na		0		na		na		No		0.100244		0.0976253	rs62188094		0.0765		0
	rs11513858		chr12		78347079		LINC02424		lincRNA		na		0		na		0		na		0		na		0		na		na		No		0.0709046		0.058927	rs73136285		0.0765		0
	rs10030005		chr4		62087769		ADGRL3-AS1		antisense		na		0		na		0		na		0		na		0		na		na		No		0.0757946		0.0985048	rs76359106		0.0765		0
	rs16859638		chr2		13016260		AC093912.1		lincRNA		na		0		na		0		na		0		na		0		na		na		No		0.0220049		0.0404573	rs77197673		0.0765		0
	rs17131594		chr1		92038294		EPHX4		protein_coding		na		0		na		0		na		0		na		0		na		nsv4060287		No		0.0537897		0.0351803	rs77017674		0.0765		0
	rs11944284		chr4		181959789		TENM3-AS1		antisense		na		0		na		0		na		0		na		0		na		na		No		0.0929095		0.101143	rs79779127		0.0765		0
	rs13133395		chr4		43533439		Intergenic		None		na		0		na		0		na		0		na		0		na		na		No		0.0171149		0.0430959	rs13109590		0.0755		0
	rs2116397		chr2		235215911		Intergenic		None		na		0		na		0		na		0		na		0		na		na		No		0.0415648		0.0228672	rs2116398		0.0755		0
	rs2269429		chr6		32061406		TNXB		protein_coding		na		0		na		0		na		0		na		0		na		na		No		0.0268949		0.0193492	rs1150757		0.0755		0
	rs5762481		chr22		28114249		TTC28		protein_coding		na		0		na		0		na		0		na		0		rs138659600		na		No		0.0513447		0.0545295	rs138659600		0.0755		0
	rs2720518		chr8		17477359		Intergenic		None		na		0		na		0		na		0		na		0		na		na		No		0.0195599		0.0712401	rs17503972		0.0755		0
	rs2437704		chr16		8856416		AC022167.2		antisense		na		0		na		0		na		0		na		0		na		na		No		0.0537897		0.0492524	rs17566813		0.0755		0
	rs10470524		chr3		184050548		Intergenic		None		na		0		na		0		na		0		na		0		na		na		No		0.114914		0.0765172	rs192715244		0.0755		0
	rs10952645		chr7		146496872		CNTNAP2		protein_coding		na		0		na		0		na		0		na		0		na		na		No		0.0806846		0.0729991	rs35652175		0.0755		0
	rs4709264		chr6		159035179		AL035530.2		antisense		na		0		na		0		na		0		na		0		na		na		No		0.0244499		0.0386983	rs4709265		0.0755		0
	rs2389414		chr6		121230874		TBC1D32		protein_coding		na		0		na		0		na		0		na		0		na		na		No		0.0684597		0.0853122	rs6914273		0.0755		0
	rs6537883		chr1		109862649		LINC01768		lincRNA		na		0		na		0		na		0		na		0		na		na		No		0.0880196		0.0826737	rs72689521		0.0755		0
	rs11166679		chr8		136956827		LINC02055		lincRNA		na		0		na		0		na		0		na		0		na		na		No		0.0953545		0.130167	rs72736306		0.0755		0
	rs599680		chr18		59498640		CCBE1		protein_coding		na		0		na		0		na		0		na		0		na		na		No		0.0244499		0.0228672	rs72962173		0.0755		0
	rs195894		chr4		162606283		Intergenic		None		na		0		na		0		na		0		na		0		na		na		No		0.0171149		0.0378188	rs72994181		0.0755		0
	rs11120755		chr1		216308305		USH2A		protein_coding		na		0		na		0		na		0		na		0		na		na		No		0.156479		0.189094	rs75578402		0.0755		0
	rs10871516		chr17		395394		Intergenic		None		na		0		na		0		na		0		na		0		na		na		No		0.298289		0.236588	rs75828842		0.0755		0
	rs899495		chr13		95209942		ABCC4		protein_coding		na		0		na		0		na		0		na		0		na		na		No		0.0513447		0.0677221	rs873705		0.0755		0
	rs2010367		chr3		139924750		Intergenic		None		na		0		na		0		na		0		na		0		na		na		No		0.112469		0.157432	rs980337		0.0755		0
	rs4923943		chr15		42301048		GANC		protein_coding		na		0		na		0		na		0		na		0		rs113404849		na		No		0.173594		0	rs112744138		0.0746		0
	rs3126085		chr1		152328341		FLG-AS1		antisense		na		0		na		0		na		0		na		0		na		na		No		0.0709046		0.0598065	rs11590450		0.0746		0
	rs1856607		chr10		83233706		Intergenic		None		na		0		na		0		na		0		na		0		na		na		No		0.0611247		0.0835532	rs117138675		0.0746		0
	rs12409100		chr1		20576714		Intergenic		None		na		0		na		0		na		0		na		0		na		na		No		0.0293399		0.216359	rs12407971		0.0746		0
	rs8066255		chr17		38254553		AC244154.1		transcribed_unprocessed_pseudogene		na		0		na		0		na		0		na		0		rs565248871		na		No		0.0268949		0.0325418	rs12452322		0.0746		0
	rs12456317		chr18		50013729		MYO5B		protein_coding		na		0		na		0		na		0		na		0		na		na		No		0.0220049		0.0343008	rs12456320		0.0746		0
	rs4903067		chr14		72819592		DPF3		protein_coding		na		0		na		0		na		0		na		0		rs142914569		na		No		0.0317848		0.0598065	rs142914569		0.0746		0
	rs10507322		chr13		23109272		None		None		na		0		na		0		na		0		na		0		rs145753819		na		No		0.0537897		0.0439754	rs145753819		0.0746		0
	rs6842608		chr4		124088888		Intergenic		None		na		0		na		0		na		0		na		0		na		na		No		0.132029		0.166227	rs17007810		0.0746		0
	rs246829		chr7		12942814		AC011287.1		lincRNA		na		0		na		0		na		0		na		0		na		na		No		0.237164		0.248901	rs246828		0.0746		0
	rs3775951		chr4		15973918		PROM1		protein_coding		na		0		na		0		na		0		na		0		na		na		No		0.105134		0.0844327	rs28521658		0.0746		0
	rs421810		chr19		55858227		NLRP4		protein_coding		na		0		na		0		na		0		na		0		na		na		No		0.0366748		0.0193492	rs34062458		0.0746		0
	rs340657		chr3		6865913		GRM7		protein_coding		na		0		na		0		na		0		na		0		rs34552488		na		No		0.0488998		0.0923483	rs34552488		0.0746		0
	rs4800789		chr18		27106823		AQP4-AS1		antisense		na		0		na		0		na		0		na		0		na		na		No		0.0220049		0.0325418	rs4800788		0.0746		0
	rs1477571		chr11		25336983		None		None		na		0		na		0		na		0		na		0		rs5790468		na		No		0.271394		0.221636	rs5790468		0.0746		0
	rs17202056		chr3		62825763		CADPS		protein_coding		na		0		na		0		na		0		na		0		na		na		No		0.0880196		0.0853122	rs62242382		0.0746		0
	rs11682262		chr2		138661169		Intergenic		None		na		0		na		0		na		0		na		0		na		na		No		0.0635697		0.0580475	rs72862706		0.0746		0
	rs9571951		chr13		68558116		Intergenic		None		na		0		na		0		na		0		na		0		na		na		No		0.0806846		0.0721196	rs73201974		0.0746		0
	rs11250168		chr8		11833633		FDFT1		protein_coding		na		0		na		0		na		0		na		0		na		na		No		0.129584		0.138962	rs73207299		0.0746		0
	rs201033		chr6		6693210		AL031123.1		lincRNA		na		0		na		0		na		0		na		0		na		na		No		0.154034		0.117854	rs74754155		0.0746		0
	rs7583590		chr2		68996254		Intergenic		None		na		0		na		0		na		0		na		0		na		na		No		0.0611247		0.0870712	rs7597397		0.0746		0
	rs7833668		chr8		51941326		AC064807.1		antisense		na		0		na		0		na		0		na		0		na		na		No		0.0757946		0.0888303	rs77749278		0.0746		0
	rs10854147		chr19		15671185		Intergenic		None		na		0		na		0		na		0		na		0		na		na		No		0.327628		0.0316623	rs10854148		0.0736		0
	rs4832680		chr2		16895726		None		None		na		0		na		0		na		0		na		0		rs11307204		na		No		0.180929		0.110818	rs11307204		0.0736		0
	rs12536540		chr7		24005615		Intergenic		None		na		0		na		0		na		0		na		0		na		na		No		0.0757946		0.0729991	rs12536496		0.0736		0
	rs328194		chr18		46635407		LOXHD1		protein_coding		na		0		na		0		na		0		na		0		na		na		No		0.0733496		0.124011	rs12604426		0.0736		0
	rs7463547		chr8		112586967		CSMD3		protein_coding		na		0		na		0		na		0		na		0		na		na		No		0.0880196		0.101143	rs16892598		0.0736		0
	rs12817595		chr12		96165902		LINC02452		lincRNA		na		0		na		0		na		0		na		0		na		na		No		0.0171149		0.0149516	rs17025259		0.0736		0
	rs16899390		chr5		23274096		Intergenic		None		na		0		na		0		na		0		na		0		na		na		No		0.0415648		0.0395778	rs17310736		0.0736		0
	rs10266464		chr7		131006570		AC016831.7		lincRNA		na		0		na		0		na		0		na		0		rs35566522		na		No		0.0782396		0.149516	rs2221965		0.0736		0
	rs2288859		chr19		56369252		ZNF542P		transcribed_unprocessed_pseudogene		na		0		na		0		na		0		na		0		na		na		No		0.190709		0.171504	rs2288858		0.0736		0
	rs190680		chr11		3754968		NUP98		protein_coding		na		0		na		0		na		0		na		0		rs201272172		na		No		0.178484		0.168865	rs201272172		0.0736		0
	rs2243873		chr6		31895656		EHMT2		protein_coding		na		0		na		0		na		0		na		0		rs200780959		na		No		0.0195599		0.0158311	rs200780959		0.0736		0
	rs4435887		chr5		164407248		AC109466.1		antisense		na		0		na		0		na		0		na		0		na		na		No		0.0366748		0.0650836	rs4448011		0.0736		0
	rs1000280		chr10		98336391		Intergenic		None		na		0		na		0		na		0		na		0		na		na		No		0.198044		0.256816	rs4919215		0.0736		0
	rs12542067		chr8		50170640		SNTG1		protein_coding		na		0		na		0		na		0		na		0		na		na		No		0.0733496		0.191733	rs58958741		0.0736		0
	rs7539328		chr1		67266920		Intergenic		None		na		0		na		0		na		0		na		0		na		na		No		0.0757946		0.109059	rs61781415		0.0736		0
	rs7421372		chr2		1851945		MYT1L		protein_coding		na		0		na		0		na		0		na		0		na		na		No		0.0635697		0.140721	rs62114691		0.0736		0
	rs890266		chr15		57743505		POLR2M		protein_coding		na		0		na		0		na		0		na		0		na		na		No		0.105134		0.109059	rs7179970		0.0736		0
	rs10416612		chr19		18866179		UPF1		protein_coding		na		0		na		0		na		0		na		0		na		na		No		0.0317848		0.0351803	rs73001386		0.0736		0
	rs10019890		chr4		27823541		Intergenic		None		na		0		na		0		na		0		na		0		na		na		No		0.0342298		0.0826737	rs75725608		0.0736		0
	rs6788164		chr3		193956433		Intergenic		None		na		0		na		0		na		0		na		0		na		na		No		0.0831296		0.0844327	rs77099017		0.0736		0
	rs10734175		chr11		96372461		CCDC82		protein_coding		na		0		na		0		na		0		na		0		na		na		No		0.0586797		0.0897098	rs78431982		0.0736		0
	rs2587148		chr2		80236725		CTNNA2		protein_coding		na		0		na		0		na		0		na		0		na		na		No		0.107579		0.100264	rs79794840		0.0736		0
	rs9285195		chr13		54096077		Intergenic		None		na		0		na		0		na		0		na		0		na		na		No		0.136919		0.114336	rs9536632		0.0736		0
	rs9839183		chr3		153008357		Intergenic		None		na		0		na		0		na		0		na		0		na		na		No		0.0171149		0.0861917	rs111924125		0.0726		0
	rs10950881		chr7		877041		SUN1		protein_coding		na		0		na		0		na		0		na		0		na		na		No		0.217604		0.270888	rs116070999		0.0726		0
	rs17445433		chr13		107764333		FAM155A		protein_coding		na		0		na		0		na		0		na		0		na		na		No		0.0415648		0.0360598	rs11619025		0.0726		0
	rs12602084		chr17		42559751		AC067852.1		processed_transcript		na		0		na		0		na		0		na		0		na		na		No		0.0611247		0.0729991	rs116970340		0.0726		0
	rs7200819		chr16		4895984		PPL		protein_coding		na		0		na		0		na		0		na		0		na		na		No		0.0513447		0.0615655	rs13338776		0.0726		0
	rs790131		chr3		122687230		PARP14		protein_coding		na		0		na		0		na		0		na		0		na		na		No		0.0268949		0.0307828	rs17270151		0.0726		0
	rs6759439		chr2		107184937		Intergenic		None		na		0		na		0		na		0		na		0		na		na		No		0.0268949		0.0281442	rs2889746		0.0726		0
	rs217211		chr11		1954689		MRPL23		protein_coding		na		0		na		0		na		0		na		0		rs201964373		na		No		0.0929095		0.0844327	rs201964373		0.0726		0
	rs10848190		chr12		130717490		Intergenic		None		na		0		na		0		na		0		na		0		na		na		No		0.0562347		0.0501319	rs34720617		0.0726		0
	rs7815307		chr8		64970942		Intergenic		None		na		0		na		0		na		0		na		0		na		na		No		0.0415648		0.0747581	rs35300531		0.0726		0
	rs6433044		chr2		168208697		STK39		protein_coding		na		0		na		0		na		0		na		0		na		na		No		0.0440098		0.0650836	rs55808901		0.0726		0
	rs917379		chr5		130122231		CHSY3		protein_coding		na		0		na		0		na		0		na		0		na		na		No		0.0244499		0.0765172	rs62393178		0.0726		0
	rs6910120		chr6		28332539		ZSCAN31		protein_coding		na		0		na		0		na		0		na		0		na		na		No		0.0220049		0.0131926	rs72854524		0.0726		0
	rs4336516		chr7		6585460		ZDHHC4		protein_coding		na		0		na		0		na		0		na		0		na		na		No		0.0293399		0.0343008	rs73346924		0.0726		0
	rs3106601		chr13		61096625		Intergenic		None		na		0		na		0		na		0		na		0		na		na		No		0.0611247		0.0518909	rs74994991		0.0726		0
	rs2920412		chr10		11440050		None		None		na		0		na		0		na		0		na		0		rs368689590		na		No		0.0806846		0.0510114	rs75547776		0.0726		0
	rs7988425		chr13		84789620		Intergenic		None		na		0		na		0		na		0		na		0		na		na		No		0.0537897		0.0562885	rs75994704		0.0726		0
	rs4394123		chr5		18936481		Intergenic		None		na		0		na		0		na		0		na		0		na		na		No		0.0782396		0.0782762	rs76675762		0.0726		0
	rs10812826		chr9		28437143		LINGO2		protein_coding		na		0		na		0		na		0		na		0		na		na		No		0.0220049		0.064204	rs79412712		0.0726		0
	rs2280515		chr2		26454435		DRC1		protein_coding		na		0		na		0		na		0		na		0		na		na		No		0.0244499		0.0237467	rs79520243		0.0726		0
	rs935394		chr2		119350654		C2orf76		protein_coding		na		0		na		0		na		0		na		0		na		na		No		0.0293399		0.0272647	rs935395		0.0726		0
	rs9346033		chr6		67526598		Intergenic		None		na		0		na		0		na		0		na		0		na		na		No		0.0268949		0.0246262	rs113328087		0.0716		0
	rs11701477		chr21		31099531		None		None		na		0		na		0		na		0		na		0		rs145765279		na		No		0.0806846		0.188215	rs145765279		0.0716		0
	rs9540132		chr13		64506655		Intergenic		None		na		0		na		0		na		0		na		0		na		na		No		0.0684597		0.0949868	rs17087960		0.0716		0
	rs1886970		chr13		23866359		MIPEP		protein_coding		na		0		na		0		na		0		na		0		na		na		No		0.117359		0.153034	rs1886971		0.0716		0
	rs11146181		chr10		132105980		JAKMIP3		protein_coding		na		0		na		0		na		0		na		0		rs147714572		na		No		0.0171149		0.0211082	rs10160065		0.0716		0
	rs10752127		chr10		8088827		Intergenic		None		na		0		na		0		na		0		na		0		na		na		No		0.0684597		0.0861917	rs34570102		0.0716		0
	rs4504189		chr3		106415864		Intergenic		None		na		0		na		0		na		0		na		0		na		na		No		0.0513447		0.195251	rs4362755		0.0716		0
	rs4843910		chr16		86119821		Intergenic		None		na		0		na		0		na		0		na		0		na		na		No		0.0513447		0.0413369	rs4843354		0.0716		0
	rs6049356		chr20		24044849		Intergenic		None		na		0		na		0		na		0		na		0		na		na		No		0.0684597		0.055409	rs6106769		0.0716		0
	rs9566508		chr13		40324268		LINC00598		lincRNA		na		0		na		0		na		0		na		0		na		na		No		0.0195599		0.108179	rs73171113		0.0716		0
	rs12681695		chr8		26813612		ADRA1A		protein_coding		na		0		na		0		na		0		na		0		na		na		No		0.0220049		0.000879507	rs73231563		0.0716		0
	rs268599		chr8		70605166		TRAM1		protein_coding		na		0		na		0		na		0		na		0		na		na		No		0.0171149		0.0430959	rs73685682		0.0716		0
	rs764013		chr14		75212942		Intergenic		None		na		0		na		0		na		0		na		0		na		na		No		0.0660147		0.0580475	rs74064865		0.0716		0
	rs10756501		chr9		13775139		Intergenic		None		na		0		na		0		na		0		na		0		na		na		No		0.107579		0.281442	rs74812286		0.0716		0
	rs2827101		chr21		21863498		Intergenic		None		na		0		na		0		na		0		na		0		na		na		No		0.0195599		0.0316623	rs75508425		0.0716		0
	rs4145960		chr2		212209549		ERBB4		protein_coding		na		0		na		0		na		0		na		0		na		na		No		0.0660147		0.05365	rs75595703		0.0716		0
	rs12161976		chr15		34375146		Intergenic		None		na		0		na		0		na		0		na		0		na		na		No		0.0293399		0.0844327	rs78018012		0.0716		0
	rs7837137		chr8		73755483		AC022826.2		protein_coding		na		0		na		0		na		0		na		0		na		na		No		0.0171149		0.0316623	rs7836815		0.0716		0
	rs17743907		chr18		32408288		GAREM1		protein_coding		na		0		na		0		na		0		na		0		rs111335323		na		No		0.0195599		0.0255057	rs111335323		0.0706		0
	rs4896283		chr6		137569437		Intergenic		None		na		0		na		0		na		0		na		0		na		na		No		0.136919		0.175901	rs11751057		0.0706		0
	rs1014227		chr6		27476178		Intergenic		None		na		0		na		0		na		0		na		0		na		na		No		0.0855746		0.0976253	rs12209174		0.0706		0
	rs1449437		chr11		132297744		NTM		protein_coding		na		0		na		0		na		0		na		0		na		na		No		0.132029		0.153914	rs12284625		0.0706		0
	rs9297941		chr8		86646511		CNGB3		protein_coding		na		0		na		0		na		0		na		0		na		na		No		0.0268949		0.0835532	rs13260144		0.0706		0
	rs4678779		chr3		35485229		None		None		na		0		na		0		na		0		na		0		rs150338049		na		No		0.0464548		0.0615655	rs150338049		0.0706		0
	rs16844810		chr4		3716667		Intergenic		None		na		0		na		0		na		0		na		0		na		na		No		0.0195599		0.0281442	rs17206478		0.0706		0
	rs6973874		chr7		26618254		Intergenic		None		na		0		na		0		na		0		na		0		na		na		No		0.0684597		0.0694811	rs28421776		0.0706		0
	rs7678151		chr4		4931098		Intergenic		None		na		0		na		0		na		0		na		0		na		na		No		0.0929095		0.148637	rs28542567		0.0706		0
	rs9787160		chr1		203780142		Intergenic		None		na		0		na		0		na		0		na		0		na		na		No		0.0171149		0.0378188	rs28800235		0.0706		0
	rs1398817		chr6		130402322		TMEM200A		protein_coding		na		0		na		0		na		0		na		0		na		na		No		0.110024		0.0923483	rs293339		0.0706		0
	rs7582082		chr2		138221758		Intergenic		None		na		0		na		0		na		0		na		0		na		na		No		0.0757946		0.0694811	rs34885512		0.0706		0
	rs2555491		chr15		50179630		ATP8B4		protein_coding		na		0		na		0		na		0		na		0		rs58739852		na		No		0.0195599		0.0149516	rs58739852		0.0706		0
	rs1351715		chr15		95225804		LINC01197		lincRNA		na		0		na		0		na		0		na		0		na		na		No		0.0268949		0.0861917	rs62019740		0.0706		0
	rs2258817		chr8		5689217		Intergenic		None		na		0		na		0		na		0		na		0		na		na		No		0.112469		0.108179	rs6992802		0.0706		0
	rs2886297		chr19		15873161		Intergenic		None		na		0		na		0		na		0		na		0		na		na		No		0.0171149		0.064204	rs74994286		0.0706		0
	rs12594224		chr15		58290956		ALDH1A2		protein_coding		na		0		na		0		na		0		na		0		na		na		No		0.0171149		0.0114336	rs75030908		0.0706		0
	rs622098		chr12		47613692		Intergenic		None		na		0		na		0		na		0		na		0		na		na		No		0.0317848		0.0923483	rs79017644		0.0706		0
	rs6858835		chr4		82487815		TMEM150C		protein_coding		na		0		na		0		na		0		na		0		na		na		No		0.0611247		0.0598065	rs79183451		0.0706		0
	rs2794400		chr1		225754989		None		None		na		0		na		0		na		0		na		0		rs113708460		na		No		0.0733496		0.0334213	rs79225203		0.0706		0
	rs17098152		chr14		31764694		NUBPL		protein_coding		na		0		na		0		na		0		na		0		na		na		No		0.0929095		0.0334213	rs10134196		0.0696		0
	rs11790829		chr9		118580629		Intergenic		None		na		0		na		0		na		0		na		0		na		na		No		0.0488998		0.0870712	rs10984099		0.0696		0
	rs2028389		chr15		88623530		AEN		protein_coding		na		0		na		0		na		0		na		0		na		na		No		0.0488998		0.0677221	rs112863283		0.0696		0
	rs79072		chr22		48371374		Intergenic		None		na		0		na		0		na		0		na		0		na		na		No		0.0415648		0.055409	rs12628671		0.0696		0
	rs7577495		chr2		223095156		KCNE4		protein_coding		na		0		na		0		na		0		na		0		na		na		No		0.0440098		0.0562885	rs144428809		0.0696		0
	rs1573313		chr8		102051437		NCALD		protein_coding		na		0		na		0		na		0		na		0		rs5893599		na		No		0.144254		0.14248	rs1984341		0.0696		0
	rs2704760		chr12		62800281		PPM1H		protein_coding		na		0		na		0		na		0		na		0		rs34021356		na		No		0.0171149		0.0466139	rs2663955		0.0696		0
	rs10508064		chr13		101375541		NALCN		protein_coding		na		0		na		0		na		0		na		0		na		na		No		0.0953545		0.109938	rs2700006		0.0696		0
	rs8021582		chr14		66592513		GPHN		protein_coding		na		0		na		0		na		0		na		0		na		na		No		0.0317848		0.126649	rs35084332		0.0696		0
	rs11986814		chr8		3707046		CSMD1		protein_coding		na		0		na		0		na		0		na		0		rs550739871		na		No		0.0684597		0.0905893	rs550739871		0.0696		0
	rs2036136		chr4		145710078		C4orf51		protein_coding		na		0		na		0		na		0		na		0		na		na		No		0.0660147		0.0844327	rs6835430		0.0696		0
	rs12810670		chr12		77814514		NAV3		protein_coding		na		0		na		0		na		0		na		0		na		na		No		0.112469		0.108179	rs71462114		0.0696		0
	rs481045		chr1		166634259		Intergenic		None		na		0		na		0		na		0		na		0		na		na		No		0.0244499		0.0562885	rs72695777		0.0696		0
	rs6541267		chr1		230075498		GALNT2		protein_coding		na		0		na		0		na		0		na		0		na		na		No		0.0611247		0.05365	rs72758262		0.0696		0
	rs11656451		chr17		6911227		ALOX12P2		transcribed_unprocessed_pseudogene		na		0		na		0		na		0		na		0		na		na		No		0.119804		0.110818	rs72832770		0.0696		0
	rs8096274		chr18		78149734		Intergenic		None		na		0		na		0		na		0		na		0		na		na		No		0.0415648		0.0668426	rs72987821		0.0696		0
	rs10071816		chr5		113553677		YTHDC2		protein_coding		na		0		na		0		na		0		na		0		na		na		No		0.0391198		0.0369393	rs75714066		0.0696		0
	rs12240865		chr10		97747480		ZFYVE27		protein_coding		na		0		na		0		na		0		na		0		na		na		No		0.0488998		0.0263852	rs77254053		0.0696		0
	rs1406752		chr2		175033689		Intergenic		None		na		0		na		0		na		0		na		0		na		na		No		0.127139		0.0958663	rs77382519		0.0696		0
	rs10267583		chr7		24437311		Intergenic		None		na		0		na		0		na		0		na		0		na		na		No		0.0464548		0.0430959	rs77572176		0.0696		0
	rs9532356		chr13		39213552		AL354809.1		lincRNA		na		0		na		0		na		0		na		0		na		na		No		0.0684597		0.0650836	rs9576759		0.0696		0
	rs9682116		chr3		162768876		Intergenic		None		na		0		na		0		na		0		na		0		na		na		No		0.0220049		0.0659631	rs9681513		0.0696		0
	rs10992512		chr9		92890669		AL136981.1		transcribed_unprocessed_pseudogene		na		0		na		0		na		0		na		0		na		na		No		0.317848		0.0615655	rs116674125		0.0686		0
	rs2109118		chr12		6085489		VWF		protein_coding		na		0		na		0		na		0		na		0		na		na		No		0.0929095		0.0923483	rs11836708		0.0686		0
	rs28650290		chr11		559964		LMNTD2		protein_coding		na		0		na		0		na		0		na		0		na		na		No		0.0244499		0.0325418	rs145993578		0.0686		0
	rs1981186		chr13		72548063		Intergenic		None		na		0		na		0		na		0		na		0		na		na		No		0.112469		0.118734	rs17089507		0.0686		0
	rs1915222		chr2		50211563		NRXN1		protein_coding		na		0		na		0		na		0		na		0		na		nsv4191945		No		0.161369		0.236588	rs17461897		0.0686		0
	rs11050653		chr12		30096688		Intergenic		None		na		0		na		0		na		0		na		0		na		na		No		0.0366748		0.0378188	rs1994278		0.0686		0
	rs9940524		chr16		82824416		CDH13		protein_coding		na		0		na		0		na		0		na		0		na		na		No		0.0195599		0.0158311	rs2615135		0.0686		0
	rs2272893		chr16		1670843		CRAMP1		protein_coding		na		0		na		0		na		0		na		0		na		na		No		0.195599		0.12577	rs36064904		0.0686		0
	rs6436807		chr2		156945020		Intergenic		None		na		0		na		0		na		0		na		0		na		na		No		0.0709046		0.156552	rs6727673		0.0686		0
	rs204168		chr9		116028657		Intergenic		None		na		0		na		0		na		0		na		0		na		na		No		0.0440098		0.0809147	rs74917732		0.0686		0
	rs12472352		chr2		41112892		None		None		na		0		na		0		na		0		na		0		na		nsv4189217		No		0.232274		0	rs75154733		0.0686		0
	rs12025085		chr1		225767970		Intergenic		None		na		0		na		0		na		0		na		0		na		na		No		0.227384		0.200528	rs7520182		0.0686		0
	rs1425517		chr4		34467904		Intergenic		None		na		0		na		0		na		0		na		0		na		na		No		0.0391198		0.0492524	rs77740448		0.0686		0
	rs7622700		chr3		132727492		NPHP3-AS1		antisense		na		0		na		0		na		0		na		0		na		na		No		0.0782396		0.0932278	rs79440790		0.0686		0
	rs7957570		chr12		19889649		AC024901.1		lincRNA		na		0		na		0		na		0		na		0		na		na		No		0.0880196		0.186456	rs79584185		0.0686		0
	rs7652210		chr3		32347883		CMTM8		protein_coding		na		0		na		0		na		0		na		0		na		na		No		0.0366748		0.055409	rs79640918		0.0686		0
	rs2278902		chr19		50312786		KCNC3		protein_coding		na		0		na		0		na		0		na		0		na		na		No		0.0684597		0.116095	rs116046797		0.0676		0
	rs13074616		chr3		56985473		ARHGEF3		protein_coding		na		0		na		0		na		0		na		0		na		na		No		0.0904645		0.0738786	rs116496086		0.0676		0
	rs8028330		chr15		59487335		FAM81A		protein_coding		na		0		na		0		na		0		na		0		rs150666950		na		No		0.0709046		0.0307828	rs150666950		0.0676		0
	rs1642756		chr3		9206695		SRGAP3		protein_coding		na		0		na		0		na		0		na		0		na		na		No		0.0757946		0.0721196	rs1642755		0.0676		0
	rs10897495		chr11		64407572		Intergenic		None		na		0		na		0		na		0		na		0		na		na		No		0.100244		0.109059	rs1662190		0.0676		0
	rs181002		chr3		60561074		FHIT		protein_coding		na		0		na		0		na		0		na		0		na		na		No		0.0171149		0.0562885	rs2734362		0.0676		0
	rs1650187		chr10		79648325		None		None		na		0		na		0		na		0		na		0		rs373355363		na		No		0.134474		0.452946	rs373355363		0.0676		0
	rs1381113		chr8		28289183		AC021678.2		antisense		na		0		na		0		na		0		na		0		na		na		No		0.0831296		0.131047	rs5001057		0.0676		0
	rs6000239		chr22		36319984		MYH9		protein_coding		na		0		na		0		na		0		na		0		na		na		No		0.0342298		0.0448549	rs56205383		0.0676		0
	rs1464483		chr4		17081581		Intergenic		None		na		0		na		0		na		0		na		0		na		na		No		0.105134		0.109938	rs62298751		0.0676		0
	rs17730347		chr15		94453650		MCTP2		protein_coding		na		0		na		0		na		0		na		0		na		na		No		0.100244		0.0721196	rs72751347		0.0676		0
	rs4980162		chr10		123774317		CPXM2		protein_coding		na		0		na		0		na		0		na		0		na		na		No		0.0733496		0.0888303	rs72843005		0.0676		0
	rs7943688		chr11		45425174		AC103855.3		lincRNA		na		0		na		0		na		0		na		0		na		na		No		0.0537897		0.0686016	rs72901426		0.0676		0
	rs10207952		chr2		227199263		COL4A3		protein_coding		na		0		na		0		na		0		na		0		na		na		No		0.100244		0.218997	rs72975968		0.0676		0
	rs7453967		chr6		31346466		HLA-B		protein_coding		na		0		na		0		na		0		na		0		na		na		No		0.0757946		0.0501319	rs73728863		0.0676		0
	rs771958		chr3		3112399		IL5RA		protein_coding		na		0		na		0		na		0		na		0		rs61434808		na		No		0.119804		0.157432	rs73003794		0.0676		0
	rs6447103		chr4		41655655		LIMCH1		protein_coding		na		0		na		0		na		0		na		0		na		na		No		0.0660147		0.0791557	rs77185559		0.0676		0
	rs641603		chr15		29448952		FAM189A1		protein_coding		na		0		na		0		na		0		na		0		na		na		No		0.156479		0.2146	rs77800631		0.0676		0
	rs12505983		chr4		15105506		AC098829.1		antisense		na		0		na		0		na		0		na		0		na		na		No		0.112469		0.0694811	rs79215054		0.0676		0
	rs7943442		chr11		84667457		DLG2		protein_coding		na		0		na		0		na		0		na		0		na		na		No		0.129584		0.204925	rs7943254		0.0676		0
	rs2908833		chr12		11498261		PRB2		protein_coding		na		0		na		0		na		0		na		0		na		na		No		0.0635697		0.281442	rs11054325		0.0666		0
	rs1574230		chr9		107130721		None		None		na		0		na		0		na		0		na		0		rs3983608		na		No		0.234719		0.240106	rs114455467		0.0666		0
	rs13252268		chr8		95250216		C8orf37-AS1		lincRNA		na		0		na		0		na		0		na		0		na		na		No		0.0464548		0.0369393	rs115094500		0.0666		0
	rs11211422		chr1		47036811		CYP4X1		protein_coding		na		0		na		0		na		0		na		0		na		na		No		0.0709046		0.0835532	rs11584400		0.0666		0
	rs7646820		chr3		173493842		NLGN1		protein_coding		na		0		na		0		na		0		na		0		na		na		No		0.102689		0.0835532	rs116651915		0.0666		0
	rs11128786		chr3		16191735		GALNT15		protein_coding		na		0		na		0		na		0		na		0		na		na		No		0.0660147		0.058927	rs12485842		0.0666		0
	rs12627888		chr22		30454408		SEC14L3		protein_coding		na		0		na		0		na		0		na		0		na		na		No		0.0488998		0.0466139	rs12627940		0.0666		0
	rs11533436		chr12		32913302		None		None		na		0		na		0		na		0		na		0		rs143852334		na		No		0.0415648		0.060686	rs143852334		0.0666		0
	rs12700615		chr7		25342269		None		None		na		0		na		0		na		0		na		0		rs68117276		na		No		0.234719		0.240106	rs16873846		0.0666		0
	rs4140805		chr7		7687470		RPA3		protein_coding		na		0		na		0		na		0		na		0		na		na		No		0.0391198		0.121372	rs17169495		0.0666		0
	rs7703491		chr5		74471756		LINC01331		lincRNA		na		0		na		0		na		0		na		0		na		na		No		0.0195599		0.0290237	rs17559052		0.0666		0
	rs1235146		chr12		47562905		None		None		na		0		na		0		na		0		na		0		rs141285261		na		No		0.0562347		0.0378188	rs189615672		0.0666		0
	rs1448137		chr11		121970907		Intergenic		None		na		0		na		0		na		0		na		0		na		na		No		0.0440098		0.055409	rs3911041		0.0666		0
	rs12488465		chr3		192194014		FGF12		protein_coding		na		0		na		0		na		0		na		0		na		na		No		0.0342298		0.0246262	rs56229536		0.0666		0
	rs10201913		chr2		232481364		ECEL1		protein_coding		na		0		na		0		na		0		na		0		na		na		No		0.0220049		0.00967458	rs58166918		0.0666		0
	rs10933197		chr2		227621793		C2orf83		protein_coding		na		0		na		0		na		0		na		0		na		na		No		0.0733496		0.0712401	rs58183782		0.0666		0
	rs12695036		chr3		194617694		TMEM44		protein_coding		na		0		na		0		na		0		na		0		na		na		No		0.0562347		0.0782762	rs58679389		0.0666		0
	rs6934405		chr6		54737692		Intergenic		None		na		0		na		0		na		0		na		0		na		na		No		0.0268949		0.0527704	rs58881819		0.0666		0
	rs13143516		chr4		139238185		Intergenic		None		na		0		na		0		na		0		na		0		na		na		No		0.178484		0.167986	rs62323065		0.0666		0
	rs12269572		chr10		95370693		SORBS1		protein_coding		na		0		na		0		na		0		na		0		na		na		No		0.0293399		0.0316623	rs67857865		0.0666		0
	rs2534671		chr6		31497884		MICB		protein_coding		na		0		na		0		na		0		na		0		na		na		No		0.0880196		0.129288	rs6915833		0.0666		0
	rs12681952		chr8		38940631		PLEKHA2		protein_coding		na		0		na		0		na		0		na		0		na		na		No		0.0268949		0.0580475	rs72638512		0.0666		0
	rs13264750		chr8		75489124		HNF4G		protein_coding		na		0		na		0		na		0		na		0		na		na		No		0.0415648		0.058927	rs72660022		0.0666		0
	rs3732154		chr2		20618433		HS1BP3		protein_coding		na		0		na		0		na		0		na		0		na		na		No		0.193154		0.244503	rs72782389		0.0666		0
	rs4945759		chr6		106595876		RTN4IP1		protein_coding		na		0		na		0		na		0		na		0		na		na		No		0.0537897		0.0404573	rs72945018		0.0666		0
	rs9826579		chr3		7740684		GRM7		protein_coding		na		0		na		0		na		0		na		0		na		na		No		0.105134		0.0861917	rs75721571		0.0666		0
	rs715200		chr2		195104795		Intergenic		None		na		0		na		0		na		0		na		0		na		na		No		0.0537897		0.0756376	rs76018909		0.0666		0
	rs6497573		chr16		22129721		VWA3A		protein_coding		na		0		na		0		na		0		na		0		na		na		No		0.0660147		0.0782762	rs76053860		0.0666		0
	rs6760979		chr2		6782053		None		None		na		0		na		0		na		0		na		0		na		nsv4151989		No		0.154034		0	rs78339718		0.0666		0
	rs7071326		chr10		101674413		FBXW4		protein_coding		na		0		na		0		na		0		na		0		na		na		No		0.0537897		0.0562885	rs78867302		0.0666		0
	rs11616733		chr13		98432004		FARP1		protein_coding		na		0		na		0		na		0		na		0		na		na		No		0.222494		0.244503	rs79089579		0.0666		0
	rs11165972		chr1		98246738		LINC01776		lincRNA		na		0		na		0		na		0		na		0		na		na		No		0.369193		0.361478	rs79948264		0.0666		0
	rs17797343		chr3		20117701		KAT2B		protein_coding		na		0		na		0		na		0		na		0		na		na		No		0.0195599		0.0175901	rs11128940		0.0656		0
	rs4764003		chr12		13506630		GRIN2B		protein_coding		na		0		na		0		na		0		na		0		rs112970872		na		No		0.0366748		0.0826737	rs112970872		0.0656		0
	rs7822074		chr8		107068023		None		None		na		0		na		0		na		0		na		0		rs11351951		na		No		0.0391198		0.0404573	rs11351951		0.0656		0
	rs2815401		chr10		102132217		Intergenic		None		na		0		na		0		na		0		na		0		na		na		No		0.0317848		0.0562885	rs11819083		0.0656		0
	rs758747		chr16		3577357		NLRC3		protein_coding		na		0		na		0		na		0		na		0		rs139221594		na		No		0.0391198		0.0281442	rs139221594		0.0656		0
	rs1473416		chr8		139850832		TRAPPC9		protein_coding		na		0		na		0		na		0		na		0		na		na		No		0.0562347		0.0439754	rs1473415		0.0656		0
	rs11850022		chr14		77925665		ADCK1		protein_coding		na		0		na		0		na		0		na		0		na		na		No		0.0537897		0.0765172	rs28545798		0.0656		0
	rs10455965		chr6		165941074		PDE10A		protein_coding		na		0		na		0		na		0		na		0		na		na		No		0.0440098		0.0747581	rs474392		0.0656		0
	rs4688960		chr4		5768100		EVC		protein_coding		na		0		na		0		na		0		na		0		na		na		No		0.0440098		0.120493	rs55941772		0.0656		0
	rs10956645		chr8		132182533		KCNQ3		protein_coding		na		0		na		0		na		0		na		0		na		na		No		0.0806846		0.0483729	rs62519594		0.0656		0
	rs13009814		chr2		23163927		AC018467.1		lincRNA		na		0		na		0		na		0		na		0		na		na		No		0.0268949		0.0219877	rs72855057		0.0656		0
	rs16823725		chr2		227617985		C2orf83		protein_coding		na		0		na		0		na		0		na		0		na		na		No		0.0513447		0.0888303	rs73095791		0.0656		0
	rs2608615		chr6		52744866		Intergenic		None		na		0		na		0		na		0		na		0		na		na		No		0.0317848		0.0483729	rs74896922		0.0656		0
	rs6044281		chr20		16739109		SNRPB2		protein_coding		na		0		na		0		na		0		na		0		na		na		No		0.0513447		0.0633245	rs75800849		0.0656		0
	rs1386277		chr4		30592157		Intergenic		None		na		0		na		0		na		0		na		0		na		na		No		0.0513447		0.0307828	rs76304686		0.0656		0
	rs559603		chr9		108142457		Intergenic		None		na		0		na		0		na		0		na		0		na		na		No		0.0977995		0.0791557	rs76554122		0.0656		0
	rs4541744		chr6		53678415		Intergenic		None		na		0		na		0		na		0		na		0		na		na		No		0.0635697		0.0800352	rs79278932		0.0656		0
	rs17144090		chr16		7547889		RBFOX1		protein_coding		na		0		na		0		na		0		na		0		na		na		No		0.0293399		0.0633245	rs80029446		0.0656		0
	rs836480		chr7		6391773		RAC1		protein_coding		na		0		na		0		na		0		na		0		na		na		No		0.0537897		0.0747581	rs836479		0.0656		0
	rs7613991		chr3		69713435		Intergenic		None		na		0		na		0		na		0		na		0		na		na		No		0.0195599		0.0219877	rs1427426		0.0656		0
	rs17621242		chr3		21767803		ZNF385D		protein_coding		na		0		na		0		na		0		na		0		na		na		No		0.0342298		0.225154	rs2335431		0.0656		0
	rs2469389		chr8		3655943		CSMD1		protein_coding		na		0		na		0		na		0		na		0		na		na		No		0.0366748		0.0448549	rs2449211		0.0656		0
	rs6462136		chr7		29385589		AC004593.3		protein_coding		na		0		na		0		na		0		na		0		na		na		No		0.0831296		0.057168	rs6462135		0.0656		0
	rs11791864		chr9		7264486		Intergenic		None		na		0		na		0		na		0		na		0		na		na		No		0.0440098		0.0844327	rs10976162		0.0646		0
	rs10945092		chr6		68307899		LINC02549		lincRNA		na		0		na		0		na		0		na		0		na		na		No		0.173594		0.183817	rs117164175		0.0646		0
	rs12074406		chr1		4782921		AJAP1		protein_coding		na		0		na		0		na		0		na		0		na		na		No		0.0586797		0.0800352	rs12406384		0.0646		0
	rs2405963		chr5		120652238		PRR16		protein_coding		na		0		na		0		na		0		na		0		rs199940712		na		No		0.0171149		0.0290237	rs199940712		0.0646		0
	rs8066673		chr17		18682379		Intergenic		None		na		0		na		0		na		0		na		0		na		na		No		0.0904645		0.0888303	rs2240600		0.0646		0
	rs9652651		chr16		8498301		Intergenic		None		na		0		na		0		na		0		na		0		na		na		No		0.119804		0.0817942	rs28662004		0.0646		0
	rs6780015		chr3		105783253		CBLB		protein_coding		na		0		na		0		na		0		na		0		rs147451147		na		No		0.0684597		0.0958663	rs201220323		0.0646		0
	rs12235416		chr9		93126385		NINJ1		protein_coding		na		0		na		0		na		0		na		0		na		na		No		0.283619		0.134565	rs35551956		0.0646		0
	rs5750025		chr22		35011692		Intergenic		None		na		0		na		0		na		0		na		0		na		na		No		0.0244499		0.00263852	rs36072448		0.0646		0
	rs9312460		chr4		169920813		LINC02275		lincRNA		na		0		na		0		na		0		na		0		na		na		No		0.117359		0.128408	rs59125877		0.0646		0
	rs7291179		chr22		35036908		Intergenic		None		na		0		na		0		na		0		na		0		na		na		No		0.0391198		0.0290237	rs62243127		0.0646		0
	rs2813539		chr6		152200579		SYNE1		protein_coding		na		0		na		0		na		0		na		0		na		na		No		0.188264		0.209323	rs6920422		0.0646		0
	rs7532265		chr1		54369065		SSBP3		protein_coding		na		0		na		0		na		0		na		0		na		na		No		0.0684597		0.0905893	rs72665949		0.0646		0
	rs1033203		chr15		64365468		AC087632.1		protein_coding		na		0		na		0		na		0		na		0		na		na		No		0.0415648		0.0281442	rs72758928		0.0646		0
	rs1954495		chr14		62127389		LINC00643		transcribed_unitary_pseudogene		na		0		na		0		na		0		na		0		na		na		No		0.183374		0.157432	rs74849873		0.0646		0
	rs11761297		chr7		51277573		COBL		protein_coding		na		0		na		0		na		0		na		0		na		na		No		0.0293399		0.0272647	rs75604668		0.0646		0
	rs9588824		chr13		89981169		Intergenic		None		na		0		na		0		na		0		na		0		na		na		No		0.0220049		0.0184697	rs77144343		0.0646		0
	rs1167772		chr9		98637274		GABBR2		protein_coding		na		0		na		0		na		0		na		0		na		na		No		0.0268949		0.0404573	rs79824961		0.0646		0
	rs4662784		chr2		128272763		HS6ST1		protein_coding		na		0		na		0		na		0		na		0		rs200012904		na		No		0.0757946		0.0633245	rs80018307		0.0646		0
	rs1583236		chr2		221194047		None		None		na		0		na		0		na		0		na		0		rs35746939		na		No		0.0293399		0	rs35746939		0.0646		0
	rs10434720		chr5		150329990		ARSI		protein_coding		na		0		na		0		na		0		na		0		na		na		No		0.0391198		0.0756376	rs10434711		0.0636		0
	rs35366335		chr1		75180717		Intergenic		None		na		0		na		0		na		0		na		0		na		na		No		0.0684597		0.104661	rs113008660		0.0636		0
	rs496604		chr1		10852567		Intergenic		None		na		0		na		0		na		0		na		0		na		na		No		0.0195599		0.0175901	rs116701166		0.0636		0
	rs6774244		chr3		140933617		Intergenic		None		na		0		na		0		na		0		na		0		na		na		No		0.234719		0.313984	rs11710204		0.0636		0
	rs12028988		chr1		248081418		Intergenic		None		na		0		na		0		na		0		na		0		na		na		No		0.0586797		0.060686	rs12028959		0.0636		0
	rs12621616		chr2		33807278		LINC01320		lincRNA		na		0		na		0		na		0		na		0		rs71249709		na		No		0.0709046		0.0853122	rs12151497		0.0636		0
	rs2128209		chr8		121460057		Intergenic		None		na		0		na		0		na		0		na		0		na		na		No		0.0391198		0.0457344	rs1384187		0.0636		0
	rs4617585		chr11		21861312		ANO5		protein_coding		na		0		na		0		na		0		na		0		rs141925947		na		No		0.0342298		0.0228672	rs141925947		0.0636		0
	rs6441023		chr3		155887808		GMPS		protein_coding		na		0		na		0		na		0		na		0		rs149572463		na		No		0.0488998		0.0492524	rs149572463		0.0636		0
	rs613511		chr1		39367801		MACF1		protein_coding		na		0		na		0		na		0		na		0		rs201209770		nsv4191482		No		0.0513447		0.0457344	rs201209770		0.0636		0
	rs9879113		chr3		30821470		GADL1		protein_coding		na		0		na		0		na		0		na		0		rs200991386		na		No		0.0317848		0.0501319	rs200991386		0.0636		0
	rs9299793		chr10		25586788		GPR158		protein_coding		na		0		na		0		na		0		na		0		na		na		No		0.0782396		0.112577	rs35253399		0.0636		0
	rs3786725		chr19		11056151		SMARCA4		protein_coding		na		0		na		0		na		0		na		0		na		na		No		0.0464548		0.0325418	rs3786724		0.0636		0
	rs4585476		chr5		97906617		LINC02234		lincRNA		na		0		na		0		na		0		na		0		na		na		No		0.0268949		0.0501319	rs4543295		0.0636		0
	rs13424183		chr2		234898120		AC010148.1		processed_transcript		na		0		na		0		na		0		na		0		na		na		No		0.0488998		0.0712401	rs537085540		0.0636		0
	rs13324120		chr3		153356087		Intergenic		None		na		0		na		0		na		0		na		0		na		na		No		0.0513447		0.060686	rs6797396		0.0636		0
	rs2598593		chr2		2586687		Intergenic		None		na		0		na		0		na		0		na		0		na		na		No		0.0757946		0.0668426	rs71442400		0.0636		0
	rs2402200		chr14		92817562		GOLGA5		protein_coding		na		0		na		0		na		0		na		0		na		na		No		0.0684597		0.0817942	rs77493724		0.0636		0
	rs17112689		chr12		73753187		Intergenic		None		na		0		na		0		na		0		na		0		na		na		No		0.0366748		0.0255057	rs78598827		0.0636		0
	rs9320420		chr6		112863490		Intergenic		None		na		0		na		0		na		0		na		0		na		na		No		0.0366748		0.0237467	rs79140341		0.0636		0
	rs10145629		chr14		58823146		LINC01500		lincRNA		na		0		na		0		na		0		na		0		na		na		No		0.0611247		0.0826737	rs8012017		0.0636		0
	rs2077681		chr6		3085866		RIPK1		protein_coding		na		0		na		0		na		0		na		0		rs5873855		na		No		0.0220049		0.120493	rs5873855		0.0636		0
	rs7298176		chr12		122860813		HIP1R		protein_coding		na		0		na		0		na		0		na		0		na		na		No		0.0611247		0.0184697	rs7306948		0.0636		0
	rs2339268		chr15		33383379		RYR3		protein_coding		na		0		na		0		na		0		na		0		na		na		No		0.0586797		0.123131	rs111681003		0.0626		0
	rs7628227		chr3		87485280		Intergenic		None		na		0		na		0		na		0		na		0		na		na		No		0.107579		0.0765172	rs116370211		0.0626		0
	rs6007633		chr22		47200209		Intergenic		None		na		0		na		0		na		0		na		0		na		na		No		0.0464548		0.0404573	rs117770712		0.0626		0
	rs9642511		chr7		53389248		Intergenic		None		na		0		na		0		na		0		na		0		na		na		No		0.127139		0.257696	rs11978823		0.0626		0
	rs1383413		chr2		179852906		ZNF385B		protein_coding		na		0		na		0		na		0		na		0		na		na		No		0.0391198		0.0272647	rs16867040		0.0626		0
	rs17179666		chr15		24881689		SNRPN		protein_coding		na		0		na		0		na		0		na		0		rs199548135		na		No		0.0171149		0.0175901	rs199548135		0.0626		0
	rs12359953		chr10		33069142		ITGB1-DT		lincRNA		na		0		na		0		na		0		na		0		na		nsv4207477		No		0.0268949		0	rs2756008		0.0626		0
	rs497959		chr11		90316985		DISC1FP1		processed_transcript		na		0		na		0		na		0		na		0		rs34181068		na		No		0.0953545		0.135444	rs34181068		0.0626		0
	rs6425669		chr1		181164139		Intergenic		None		na		0		na		0		na		0		na		0		na		na		No		0.0415648		0.0633245	rs34429815		0.0626		0
	rs4876988		chr9		88770640		Intergenic		None		na		0		na		0		na		0		na		0		na		na		No		0.105134		0.118734	rs4573360		0.0626		0
	rs834795		chr7		136180072		AC078845.1		lincRNA		na		0		na		0		na		0		na		0		rs35867707		na		No		0.212714		0.2146	rs61103098		0.0626		0
	rs2207733		chr1		184718581		EDEM3		protein_coding		na		0		na		0		na		0		na		0		na		na		No		0.0929095		0.145119	rs61823882		0.0626		0
	rs2242589		chr6		70302128		COL9A1		protein_coding		na		0		na		0		na		0		na		0		na		na		No		0.0171149		0.0114336	rs71711228		0.0626		0
	rs35369032		chr5		73172132		Intergenic		None		na		0		na		0		na		0		na		0		na		na		No		0.0317848		0.0299033	rs72766652		0.0626		0
	rs13222229		chr7		132283744		PLXNA4		protein_coding		na		0		na		0		na		0		na		0		na		na		No		0.0244499		0.00879507	rs73157259		0.0626		0
	rs1394994		chr2		116372841		Intergenic		None		na		0		na		0		na		0		na		0		na		na		No		0.0342298		0.0474934	rs74645577		0.0626		0
	rs1573163		chr20		37441251		Intergenic		None		na		0		na		0		na		0		na		0		na		na		No		0.0855746		0.0853122	rs74807155		0.0626		0
	rs7858484		chr9		23978174		Intergenic		None		na		0		na		0		na		0		na		0		na		na		No		0.0293399		0.0756376	rs75892613		0.0626		0
	rs7963232		chr12		103169594		AC068643.1		lincRNA		na		0		na		0		na		0		na		0		na		na		No		0.0342298		0.0360598	rs76142717		0.0626		0
	rs11853743		chr15		26521524		Intergenic		None		na		0		na		0		na		0		na		0		na		na		No		0.119804		0.118734	rs76528804		0.0626		0
	rs7733002		chr5		149627316		ARHGEF37		protein_coding		na		0		na		0		na		0		na		0		na		na		No		0.0684597		0.0633245	rs7732874		0.0626		0
	rs7732873		chr5		149627274		ARHGEF37		protein_coding		na		0		na		0		na		0		na		0		na		na		No		0.0806846		0.138962	rs7732874		0.0626		0
	rs7705017		chr5		180667042		Intergenic		None		na		0		na		0		na		0		na		0		na		na		No		0.0195599		0.0272647	rs77372975		0.0626		0
	rs7749568		chr6		70952583		B3GAT2		protein_coding		na		0		na		0		na		0		na		0		na		na		No		0.0586797		0.0518909	rs78983701		0.0626		0
	rs1322808		chr13		37450824		Intergenic		None		na		0		na		0		na		0		na		0		na		na		No		0.0635697		0.100264	rs9547881		0.0626		0
	rs12714207		chr2		88016274		Intergenic		None		na		0		na		0		na		0		na		0		na		na		No		0.0317848		0.322779	rs7603671		0.0626		0
	rs4681053		chr3		25377155		RARB		protein_coding		na		0		na		0		na		0		na		0		rs113699550		na		No		0.0513447		0.0448549	rs111908571		0.0616		0
	rs7669446		chr4		171715407		None		None		na		0		na		0		na		0		na		0		rs112414514		na		No		0.0880196		0.144239	rs112414514		0.0616		0
	rs11065602		chr12		121501957		KDM2B		protein_coding		na		0		na		0		na		0		na		0		na		na		No		0.0244499		0.0255057	rs112982555		0.0616		0
	rs10497131		chr2		153521240		AC012501.1		sense_overlapping		na		0		na		0		na		0		na		0		na		na		No		0.0268949		0.0941073	rs115077048		0.0616		0
	rs9528147		chr13		60483674		TDRD3		protein_coding		na		0		na		0		na		0		na		0		na		na		No		0.0855746		0.0598065	rs145920266		0.0616		0
	rs6681911		chr1		84651430		SSX2IP		protein_coding		na		0		na		0		na		0		na		0		na		na		No		0.0757946		0.0281442	rs2994442		0.0616		0
	rs34732		chr19		29881043		Intergenic		None		na		0		na		0		na		0		na		0		na		na		No		0.193154		0.0255057	rs335018		0.0616		0
	rs12022909		chr1		207686398		CR1L		protein_coding		na		0		na		0		na		0		na		0		na		na		No		0.110024		0.0800352	rs55689175		0.0616		0
	rs2550364		chr16		58194797		CSNK2A2		protein_coding		na		0		na		0		na		0		na		0		na		na		No		0.0171149		0.0219877	rs55691416		0.0616		0
	rs6601483		chr8		10538544		PRSS51		protein_coding		na		0		na		0		na		0		na		0		na		na		No		0.0709046		0.0888303	rs61743179		0.0616		0
	rs11728925		chr4		41711648		None		None		na		0		na		0		na		0		na		0		na		nsv4188438		No		0.0415648		0.0395778	rs62410259		0.0616		0
	rs16873941		chr7		131268872		MKLN1		protein_coding		na		0		na		0		na		0		na		0		na		na		No		0.0488998		0.0562885	rs62472002		0.0616		0
	rs17803990		chr17		6528979		PITPNM3		protein_coding		na		0		na		0		na		0		na		0		na		na		No		0.0855746		0.0694811	rs67783049		0.0616		0
	rs17169635		chr7		134805711		CALD1		protein_coding		na		0		na		0		na		0		na		0		na		na		No		0.0611247		0.0721196	rs72529471		0.0616		0
	rs12892394		chr14		55873273		Intergenic		None		na		0		na		0		na		0		na		0		na		na		No		0.0513447		0.0430959	rs72723583		0.0616		0
	rs7874530		chr9		81840757		Intergenic		None		na		0		na		0		na		0		na		0		na		na		No		0.0537897		0.0580475	rs72735456		0.0616		0
	rs6446389		chr4		5678584		EVC2		protein_coding		na		0		na		0		na		0		na		0		na		na		No		0.0268949		0.0158311	rs73067727		0.0616		0
	rs10252662		chr7		44771624		Intergenic		None		na		0		na		0		na		0		na		0		na		na		No		0.0733496		0.0879507	rs73109480		0.0616		0
	rs420519		chr21		15991321		MIR99AHG		lincRNA		na		0		na		0		na		0		na		0		na		na		No		0.0171149		0.123131	rs73187483		0.0616		0
	rs10471573		chr5		63194580		Intergenic		None		na		0		na		0		na		0		na		0		na		na		No		0.0464548		0.0615655	rs74702414		0.0616		0
	rs12166790		chr22		44716500		PRR5		protein_coding		na		0		na		0		na		0		na		0		na		na		No		0.0904645		0.0492524	rs76026701		0.0616		0
	rs12459144		chr19		10318114		AC011511.4		protein_coding		na		0		na		0		na		0		na		0		na		na		No		0.0220049		0.0378188	rs77438995		0.0616		0
	rs7674686		chr4		60185037		Intergenic		None		na		0		na		0		na		0		na		0		na		na		No		0.0464548		0.0598065	rs78526650		0.0616		0
	rs6442117		chr3		48378407		FBXW12		protein_coding		na		0		na		0		na		0		na		0		na		na		No		0.0586797		0.0598065	rs79525977		0.0616		0
	rs11097035		chr4		85082913		Intergenic		None		na		0		na		0		na		0		na		0		na		na		No		0.0635697		0.0694811	rs79595660		0.0616		0
	rs10734476		chr11		5076572		OR52S1P		unprocessed_pseudogene		na		0		na		0		na		0		na		0		na		na		No		0.0464548		0.0430959	rs79794895		0.0616		0
	rs17322359		chr14		30035961		PRKD1		protein_coding		na		0		na		0		na		0		na		0		na		na		No		0.0440098		0.0448549	rs80168103		0.0616		0
	rs1020689		chr6		68018905		Intergenic		None		na		0		na		0		na		0		na		0		na		na		No		0.0220049		0.0316623	rs1020688		0.0616		0
	rs6570836		chr6		148299882		SASH1		protein_coding		na		0		na		0		na		0		na		0		na		na		No		0.0317848		0.0721196	rs4379315		0.0616		0
	rs11465396		chr19		7742572		CD209		protein_coding		na		0		na		0		na		0		na		0		na		na		No		0.114914		0.175901	rs4804801		0.0616		0
	rs4763167		chr12		62439927		Intergenic		None		na		0		na		0		na		0		na		0		na		na		No		0.0171149		0.0404573	rs11174479		0.0606		0
	rs3759171		chr12		71913836		TBC1D15		protein_coding		na		0		na		0		na		0		na		0		na		na		No		0.0366748		0.0932278	rs11178983		0.0606		0
	rs7549726		chr1		171440376		Intergenic		None		na		0		na		0		na		0		na		0		na		na		No		0.0880196		0.0941073	rs114906076		0.0606		0
	rs1791322		chr18		59698112		Intergenic		None		na		0		na		0		na		0		na		0		na		na		No		0.0537897		0.060686	rs117275132		0.0606		0
	rs1107443		chr11		70101773		ANO1		protein_coding		na		0		na		0		na		0		na		0		na		na		No		0.151589		0.430079	rs12284682		0.0606		0
	rs398503		chr12		41087810		Intergenic		None		na		0		na		0		na		0		na		0		na		na		No		0.0635697		0.0562885	rs12297355		0.0606		0
	rs10446846		chr4		189227641		Intergenic		None		na		0		na		0		na		0		na		0		na		na		No		0.0464548		0.0474934	rs12498813		0.0606		0
	rs6936059		chr6		52600653		None		None		na		0		na		0		na		0		na		0		rs34191644		na		No		0.0415648		0.215479	rs149058923		0.0606		0
	rs2047948		chr7		9576778		Intergenic		None		na		0		na		0		na		0		na		0		na		na		No		0.0366748		0.109059	rs17161787		0.0606		0
	rs10225674		chr7		146352656		CNTNAP2		protein_coding		na		0		na		0		na		0		na		0		rs35712482		na		No		0.180929		0	rs17170055		0.0606		0
	rs6461999		chr7		27241685		EVX1-AS		antisense		na		0		na		0		na		0		na		0		na		na		No		0.0171149		0.0430959	rs17472962		0.0606		0
	rs307558		chr3		12053630		SYN2		protein_coding		na		0		na		0		na		0		na		0		na		na		No		0.0880196		0.103782	rs201386847		0.0606		0
	rs11968954		chr6		34773397		SNRPC		protein_coding		na		0		na		0		na		0		na		0		na		na		No		0.0488998		0.0413369	rs2236392		0.0606		0
	rs302990		chr6		25109869		CMAHP		transcribed_unitary_pseudogene		na		0		na		0		na		0		na		0		rs3215686		na		No		0.0562347		0.0659631	rs3215686		0.0606		0
	rs2301775		chr17		39184982		CACNB1		protein_coding		na		0		na		0		na		0		na		0		na		na		No		0.290954		0.218118	rs35506760		0.0606		0
	rs224424		chr20		35560231		FER1L4		transcribed_unitary_pseudogene		na		0		na		0		na		0		na		0		na		na		No		0.0635697		0.0888303	rs41293070		0.0606		0
	rs1861810		chr12		109787117		TRPV4		protein_coding		na		0		na		0		na		0		na		0		na		na		No		0.114914		0.144239	rs60258652		0.0606		0
	rs6697764		chr1		94273290		ARHGAP29		protein_coding		na		0		na		0		na		0		na		0		na		na		No		0.0440098		0.0510114	rs71652555		0.0606		0
	rs2029522		chr9		114247673		COL27A1		protein_coding		na		0		na		0		na		0		na		0		na		na		No		0.0513447		0.0158311	rs72762641		0.0606		0
	rs1603763		chr11		54784247		Intergenic		None		na		0		na		0		na		0		na		0		na		na		No		0.0440098		0.0817942	rs7294025		0.0606		0
	rs10257516		chr7		39263543		POU6F2		protein_coding		na		0		na		0		na		0		na		0		na		na		No		0.0220049		0.0466139	rs73128408		0.0606		0
	rs1464619		chr8		3918293		CSMD1		protein_coding		na		0		na		0		na		0		na		0		na		na		No		0.0317848		0.00263852	rs73174427		0.0606		0
	rs11909903		chr21		40701715		DSCAM		protein_coding		na		0		na		0		na		0		na		0		rs138898271		na		No		0.0293399		0.0448549	rs73358389		0.0606		0
	rs445950		chr22		22670881		Intergenic		None		na		0		na		0		na		0		na		0		na		na		No		0.0904645		0.0976253	rs74357823		0.0606		0
	rs12203260		chr6		65086110		EYS		protein_coding		na		0		na		0		na		0		na		0		na		na		No		0.0782396		0.0897098	rs75817810		0.0606		0
	rs3748682		chr1		37814315		MTF1		protein_coding		na		0		na		0		na		0		na		0		na		na		No		0.0733496		0.0492524	rs76625135		0.0606		0
	rs4960471		chr6		8948613		AL591485.1		bidirectional_promoter_lncRNA		na		0		na		0		na		0		na		0		na		na		No		0.0977995		0.0914688	rs77204276		0.0606		0
	rs1363072		chr5		164045833		Intergenic		None		na		0		na		0		na		0		na		0		na		na		No		0.146699		0.139842	rs77889886		0.0606		0
	rs12286318		chr11		20009844		NAV2		protein_coding		na		0		na		0		na		0		na		0		na		na		No		0.0391198		0.0633245	rs77993017		0.0606		0
	rs12673161		chr7		37897572		EPDR1		protein_coding		na		0		na		0		na		0		na		0		na		na		No		0.176039		0.0958663	rs78692457		0.0606		0
	rs9824293		chr3		159523483		IQCJ-SCHIP1		protein_coding		na		0		na		0		na		0		na		0		na		na		No		0.0757946		0.0712401	rs79442992		0.0606		0
	rs138872		chr22		49817647		BRD1		protein_coding		na		0		na		0		na		0		na		0		na		na		No		0.0342298		0.0404573	rs8142132		0.0606		0
	rs9565164		chr13		75465240		TBC1D4		protein_coding		na		0		na		0		na		0		na		0		na		na		No		0.114914		0.0430959	rs9573553		0.0606		0
	rs1421146		chr12		79777950		AC073569.2		lincRNA		na		0		na		0		na		0		na		0		na		na		No		0.227384		0.26825	rs1421147		0.0606		0
	rs10237097		chr7		87862073		SLC25A40		protein_coding		na		0		na		0		na		0		na		0		na		na		No		0.129584		0.062445	rs10237201		0.0596		0
	rs4501930		chr10		95737232		ENTPD1		protein_coding		na		0		na		0		na		0		na		0		rs11281078		na		No		0.154034		0.0562885	rs11281078		0.0596		0
	rs821116		chr8		88427224		AC090578.1		antisense		na		0		na		0		na		0		na		0		na		na		No		0.0635697		0.0686016	rs113792528		0.0596		0
	rs7202874		chr16		89198052		SLC22A31		protein_coding		na		0		na		0		na		0		na		0		na		na		No		0.0709046		0.0545295	rs117296012		0.0596		0
	rs1451101		chr12		80332928		OTOGL		protein_coding		na		0		na		0		na		0		na		0		na		na		No		0.122249		0.118734	rs117863885		0.0596		0
	rs1177007		chr7		147849279		CNTNAP2		protein_coding		na		0		na		0		na		0		na		0		na		na		No		0.0244499		0.0457344	rs12154883		0.0596		0
	rs4681025		chr3		25434433		RARB		protein_coding		na		0		na		0		na		0		na		0		na		na		No		0.0635697		0.0756376	rs143711060		0.0596		0
	rs10233491		chr7		25426902		Intergenic		None		na		0		na		0		na		0		na		0		na		na		No		0.0171149		0.000879507	rs17310037		0.0596		0
	rs1816603		chr2		139149495		Intergenic		None		na		0		na		0		na		0		na		0		na		na		No		0.0464548		0.0949868	rs1816602		0.0596		0
	rs3115629		chr6		29847936		Intergenic		None		na		0		na		0		na		0		na		0		na		na		No		0.173594		0.115215	rs28721753		0.0596		0
	rs6482672		chr10		128351865		Intergenic		None		na		0		na		0		na		0		na		0		na		na		No		0.0635697		0.117854	rs2892323		0.0596		0
	rs9640942		chr7		83489559		SEMA3E		protein_coding		na		0		na		0		na		0		na		0		na		na		No		0.0464548		0.14336	rs4279541		0.0596		0
	rs4447935		chr4		6226390		LINC02495		transcribed_unprocessed_pseudogene		na		0		na		0		na		0		na		0		na		nsv4243026		No		0.0880196		0.0993843	rs4624726		0.0596		0
	rs4144706		chr3		148832048		CPB1		protein_coding		na		0		na		0		na		0		na		0		na		na		No		0.0220049		0.000879507	rs57006157		0.0596		0
	rs1534987		chr1		11701767		DRAXIN		protein_coding		na		0		na		0		na		0		na		0		na		na		No		0.100244		0.0756376	rs57672421		0.0596		0
	rs10902007		chr11		50652455		Intergenic		None		na		0		na		0		na		0		na		0		na		na		No		0.114914		0.117854	rs61892763		0.0596		0
	rs4748940		chr10		7466537		AL139125.1		lincRNA		na		0		na		0		na		0		na		0		na		na		No		0.0220049		0.0413369	rs74527757		0.0596		0
	rs10920463		chr1		202724944		KDM5B		protein_coding		na		0		na		0		na		0		na		0		na		na		No		0.105134		0.0993843	rs75656642		0.0596		0
	rs11618685		chr13		104382473		Intergenic		None		na		0		na		0		na		0		na		0		na		na		No		0.0635697		0.0580475	rs75902666		0.0596		0
	rs10209991		chr2		46272597		Intergenic		None		na		0		na		0		na		0		na		0		na		na		No		0.0977995		0.0923483	rs7596658		0.0596		0
	rs2169347		chr15		53726342		WDR72		protein_coding		na		0		na		0		na		0		na		0		na		na		No		0.273839		0.467898	rs76999334		0.0596		0
	rs10228720		chr7		3194052		Intergenic		None		na		0		na		0		na		0		na		0		na		na		No		0.0464548		0.0492524	rs77080845		0.0596		0
	rs7336		chr4		766470		PCGF3		protein_coding		na		0		na		0		na		0		na		0		rs80202333		na		No		0.0366748		0.0334213	rs80202333		0.0596		0
	rs146024		chr13		32953594		Intergenic		None		na		0		na		0		na		0		na		0		na		na		No		0.0244499		0.058927	rs146025		0.0596		0
	rs3094197		chr6		31125708		PSORS1C1		protein_coding		na		0		na		0		na		0		na		0		na		na		No		0.415648		0.42832	rs111512144		0.0586		0
	rs1458165		chr12		41428397		PDZRN4		protein_coding		na		0		na		0		na		0		na		0		na		na		No		0.0635697		0.0809147	rs11180916		0.0586		0
	rs6940168		chr6		28543201		Intergenic		None		na		0		na		0		na		0		na		0		na		na		No		0.0171149		0.0193492	rs115090428		0.0586		0
	rs1332344		chr9		26065986		Intergenic		None		na		0		na		0		na		0		na		0		na		na		No		0.114914		0.10642	rs117555674		0.0586		0
	rs17126213		chr11		122149215		MIR100HG		processed_transcript		na		0		na		0		na		0		na		0		na		na		No		0.224939		0.174142	rs118062825		0.0586		0
	rs17503420		chr8		78615148		Intergenic		None		na		0		na		0		na		0		na		0		na		na		No		0.0268949		0.0395778	rs118149281		0.0586		0
	rs11082546		chr18		46624894		LOXHD1		protein_coding		na		0		na		0		na		0		na		0		na		na		No		0.0317848		0.0474934	rs11878066		0.0586		0
	rs6926658		chr6		20585425		CDKAL1		protein_coding		na		0		na		0		na		0		na		0		na		na		No		0.0611247		0.0686016	rs13209907		0.0586		0
	rs1428692		chr5		121478510		Intergenic		None		na		0		na		0		na		0		na		0		na		na		No		0.0709046		0.122252	rs142504486		0.0586		0
	rs1967376		chr4		70636027		ENAM		protein_coding		na		0		na		0		na		0		na		0		rs201212976		na		No		0.0317848		0.0861917	rs201212976		0.0586		0
	rs4243636		chr14		39640861		None		None		na		0		na		0		na		0		na		0		rs557639549		na		No		0.0268949		0.0448549	rs557639549		0.0586		0
	rs9846084		chr3		180634016		CCDC39		protein_coding		na		0		na		0		na		0		na		0		na		na		No		0.0391198		0.0334213	rs60226914		0.0586		0
	rs17087153		chr6		156183410		Intergenic		None		na		0		na		0		na		0		na		0		na		na		No		0.0684597		0.0668426	rs62434818		0.0586		0
	rs7211936		chr17		34015478		ASIC2		protein_coding		na		0		na		0		na		0		na		0		na		na		No		0.0757946		0.0747581	rs72822909		0.0586		0
	rs9601646		chr13		35924153		DCLK1		protein_coding		na		0		na		0		na		0		na		0		na		na		No		0.168704		0.153914	rs7319599		0.0586		0
	rs7317253		chr13		70395170		Intergenic		None		na		0		na		0		na		0		na		0		na		na		No		0.0342298		0.0228672	rs7338908		0.0586		0
	rs7990013		chr13		70614900		Intergenic		None		na		0		na		0		na		0		na		0		na		na		No		0.0513447		0.0756376	rs74091887		0.0586		0
	rs4918735		chr10		112289877		TECTB		protein_coding		na		0		na		0		na		0		na		0		na		na		No		0.0757946		0.0844327	rs74848039		0.0586		0
	rs1287735		chr5		10278491		CMBL		protein_coding		na		0		na		0		na		0		na		0		na		na		No		0.0366748		0.0193492	rs75030583		0.0586		0
	rs3828796		chr6		32668197		HLA-DQB1		protein_coding		na		0		na		0		na		0		na		0		na		na		No		0.0293399		0.109938	rs75084410		0.0586		0
	rs13098936		chr3		100844230		ABI3BP		protein_coding		na		0		na		0		na		0		na		0		na		na		No		0.0244499		0.0272647	rs75190523		0.0586		0
	rs13085147		chr3		111732536		PLCXD2		protein_coding		na		0		na		0		na		0		na		0		na		na		No		0.0220049		0.0290237	rs75191116		0.0586		0
	rs652891		chr18		68288210		Intergenic		None		na		0		na		0		na		0		na		0		na		na		No		0.0488998		0.0765172	rs75627516		0.0586		0
	rs17016187		chr3		25322798		RARB		protein_coding		na		0		na		0		na		0		na		0		na		na		No		0.0611247		0.0677221	rs76081546		0.0586		0
	rs11070884		chr15		52209634		MYO5C		protein_coding		na		0		na		0		na		0		na		0		na		na		No		0.0537897		0.055409	rs79420691		0.0586		0
	rs12138237		chr1		74817880		Intergenic		None		na		0		na		0		na		0		na		0		na		na		No		0.0415648		0.05365	rs79905711		0.0586		0
	rs9553461		chr13		24878978		RNF17		protein_coding		na		0		na		0		na		0		na		0		na		na		No		0.0342298		0.0817942	rs79933264		0.0586		0
	rs16982417		chr21		28417662		Intergenic		None		na		0		na		0		na		0		na		0		na		na		No		0.0317848		0.0255057	rs80317132		0.0586		0
	rs8012983		chr14		51566639		FRMD6-AS2		lincRNA		na		0		na		0		na		0		na		0		na		na		No		0.0171149		0.0351803	rs10484086		0.0577		0
	rs4522649		chr2		131443895		NOC2LP2		processed_pseudogene		na		0		na		0		na		0		na		0		na		na		No		0.136919		0.218118	rs112041013		0.0577		0
	rs9510759		chr13		23502905		Intergenic		None		na		0		na		0		na		0		na		0		na		na		No		0.0220049		0.057168	rs112630638		0.0577		0
	rs591064		chr11		98055404		Intergenic		None		na		0		na		0		na		0		na		0		na		na		No		0.0415648		0.0668426	rs12420416		0.0577		0
	rs7121939		chr11		36178293		LDLRAD3		protein_coding		na		0		na		0		na		0		na		0		na		na		No		0.0171149		0.0219877	rs12575549		0.0577		0
	rs11702748		chr21		41709091		Intergenic		None		na		0		na		0		na		0		na		0		na		na		No		0.0440098		0.0510114	rs13048609		0.0577		0
	rs738810		chr22		24219538		Intergenic		None		na		0		na		0		na		0		na		0		na		na		No		0.0537897		0.05365	rs13057276		0.0577		0
	rs7769558		chr6		32275327		TSBP1-AS1		antisense		na		0		na		0		na		0		na		0		na		na		No		0.198044		0.292876	rs1559871		0.0577		0
	rs6588669		chr2		1454761		AC105450.1		lincRNA		na		0		na		0		na		0		na		0		na		na		No		0.0220049		0.0219877	rs28909415		0.0577		0
	rs34032759		chr6		32617998		Intergenic		None		na		0		na		0		na		0		na		0		na		na		No		0.117359		0.124011	rs34692256		0.0577		0
	rs10750389		chr11		128097459		AP000904.1		lincRNA		na		0		na		0		na		0		na		0		rs370766612		na		No		0.0880196		0.12489	rs370766612		0.0577		0
	rs12517687		chr5		176595312		CDHR2		protein_coding		na		0		na		0		na		0		na		0		na		na		No		0.0635697		0.0562885	rs56279183		0.0577		0
	rs4778105		chr15		93114611		Intergenic		None		na		0		na		0		na		0		na		0		na		na		No		0.0366748		0.0430959	rs56679965		0.0577		0
	rs4578491		chr12		25396312		None		None		na		0		na		0		na		0		na		0		rs59918232		na		No		0.0366748		0.110818	rs59918232		0.0577		0
	rs1354277		chr15		82074802		Intergenic		None		na		0		na		0		na		0		na		0		na		na		No		0.129584		0.0633245	rs62037351		0.0577		0
	rs17533454		chr15		84680954		SEC11A		protein_coding		na		0		na		0		na		0		na		0		na		na		No		0.176039		0.138962	rs66516446		0.0577		0
	rs10495709		chr2		20728282		LDAH		protein_coding		na		0		na		0		na		0		na		0		na		na		No		0.161369		0.112577	rs6729843		0.0577		0
	rs2290436		chr17		31532488		RAB11FIP4		protein_coding		na		0		na		0		na		0		na		0		na		na		No		0.0268949		0.0422164	rs7221407		0.0577		0
	rs17120368		chr14		22608635		ABHD4		protein_coding		na		0		na		0		na		0		na		0		na		na		No		0.0293399		0.0369393	rs74604421		0.0577		0
	rs7900045		chr10		128376079		Intergenic		None		na		0		na		0		na		0		na		0		na		na		No		0.0244499		0.0263852	rs75333866		0.0577		0
	rs10982832		chr9		115586676		AL691420.1		antisense		na		0		na		0		na		0		na		0		na		na		No		0.0635697		0.1073	rs75354724		0.0577		0
	rs9537295		chr13		55900641		Intergenic		None		na		0		na		0		na		0		na		0		na		na		No		0.0488998		0.0545295	rs75909245		0.0577		0
	rs17367135		chr8		126408014		Intergenic		None		na		0		na		0		na		0		na		0		na		na		No		0.0709046		0.0747581	rs76300933		0.0577		0
	rs902160		chr6		93505280		Intergenic		None		na		0		na		0		na		0		na		0		na		na		No		0.119804		0.137203	rs7761822		0.0577		0
	rs9401928		chr6		126977249		Intergenic		None		na		0		na		0		na		0		na		0		na		na		No		0.168704		0.130167	rs78044524		0.0577		0
	rs1447316		chr4		180144864		Intergenic		None		na		0		na		0		na		0		na		0		na		na		No		0.0953545		0.105541	rs1447317		0.0577		0
	rs8035655		chr15		100154843		ADAMTS17		protein_coding		na		0		na		0		na		0		na		0		na		na		No		0.0513447		0.0413369	rs117128644		0.0567		0
	rs7027362		chr9		79293264		Intergenic		None		na		0		na		0		na		0		na		0		na		na		No		0.0220049		0.0272647	rs13292347		0.0567		0
	rs11834116		chr12		18782908		Intergenic		None		na		0		na		0		na		0		na		0		na		na		No		0.0733496		0.0721196	rs146465041		0.0567		0
	rs2181519		chr9		5779165		ERMP1		protein_coding		na		0		na		0		na		0		na		0		rs146053984		na		No		0.0733496		0.0835532	rs146053984		0.0567		0
	rs12049876		chr11		99381663		CNTN5		protein_coding		na		0		na		0		na		0		na		0		na		na		No		0.0904645		0.060686	rs17133436		0.0567		0
	rs1425861		chr11		128107544		AP000904.1		lincRNA		na		0		na		0		na		0		na		0		na		na		No		0.0806846		0.0853122	rs1940748		0.0567		0
	rs8016751		chr14		43832081		None		None		na		0		na		0		na		0		na		0		rs34070812		na		No		0.0757946		0.0958663	rs34070812		0.0567		0
	rs1338362		chr1		82643543		AL157944.1		lincRNA		na		0		na		0		na		0		na		0		na		na		No		0.0562347		0.0492524	rs4446958		0.0567		0
	rs6456745		chr6		10894035		AL024498.2		protein_coding		na		0		na		0		na		0		na		0		na		na		No		0.0611247		0.055409	rs6456744		0.0567		0
	rs10841834		chr12		21491733		RECQL		protein_coding		na		0		na		0		na		0		na		0		na		na		No		0.283619		0.223395	rs71581964		0.0567		0
	rs12142441		chr1		77777862		Intergenic		None		na		0		na		0		na		0		na		0		na		na		No		0.0440098		0.0237467	rs72683699		0.0567		0
	rs12417930		chr11		128116307		AP000904.1		lincRNA		na		0		na		0		na		0		na		0		na		na		No		0.0268949		0.0510114	rs73025154		0.0567		0
	rs11088186		chr21		31724554		SCAF4		protein_coding		na		0		na		0		na		0		na		0		na		na		No		0.0171149		0.0140721	rs73201540		0.0567		0
	rs1420877		chr4		160786034		Intergenic		None		na		0		na		0		na		0		na		0		na		na		No		0.0342298		0.0228672	rs75176923		0.0567		0
	rs10738290		chr9		12740907		LURAP1L-AS1		antisense		na		0		na		0		na		0		na		0		na		na		No		0.0342298		0.0501319	rs75917011		0.0567		0
	rs6037604		chr20		3466995		Intergenic		None		na		0		na		0		na		0		na		0		na		na		No		0.0195599		0.000879507	rs76039377		0.0567		0
	rs1877506		chr13		63044798		AL354810.1		lincRNA		na		0		na		0		na		0		na		0		na		na		No		0.0317848		0.0395778	rs76433961		0.0567		0
	rs6660167		chr1		94422465		ABCD3		protein_coding		na		0		na		0		na		0		na		0		na		na		No		0.0537897		0.0562885	rs76765458		0.0567		0
	rs1347860		chr2		81632978		Intergenic		None		na		0		na		0		na		0		na		0		na		na		No		0.0317848		0.0369393	rs77593108		0.0567		0
	rs2613951		chr3		113108490		AC078785.1		antisense		na		0		na		0		na		0		na		0		na		na		No		0.0293399		0.0369393	rs9809875		0.0567		0
	rs2324805		chr13		41268410		Intergenic		None		na		0		na		0		na		0		na		0		na		na		No		0.202934		0.0677221	rs1591127		0.0567		0
	rs7856547		chr9		78611680		Intergenic		None		na		0		na		0		na		0		na		0		na		na		No		0.0806846		0.0712401	rs234797		0.0567		0
	rs7913660		chr10		36808429		Intergenic		None		na		0		na		0		na		0		na		0		na		na		No		0.0220049		0.16007	rs11010893		0.0557		0
	rs2293386		chr6		36975797		MTCH1		protein_coding		na		0		na		0		na		0		na		0		na		na		No		0.0513447		0.058927	rs115240884		0.0557		0
	rs7969099		chr12		49385136		SPATS2		protein_coding		na		0		na		0		na		0		na		0		na		na		No		0.0391198		0.057168	rs11612426		0.0557		0
	rs415382		chr20		5929693		Intergenic		None		na		0		na		0		na		0		na		0		na		na		No		0.0293399		0.0492524	rs117237999		0.0557		0
	rs1380280		chr4		130486760		Intergenic		None		na		0		na		0		na		0		na		0		na		na		No		0.0611247		0.163588	rs1380281		0.0557		0
	rs7255657		chr19		55390889		RPL28		protein_coding		na		0		na		0		na		0		na		0		na		na		No		0.0220049		0.0307828	rs138842105		0.0557		0
	rs474398		chr13		63153155		None		None		na		0		na		0		na		0		na		0		rs147141376		na		No		0.0415648		0.0686016	rs147141376		0.0557		0
	rs832576		chr5		56867428		MAP3K1		protein_coding		na		0		na		0		na		0		na		0		na		na		No		0.0660147		0.0650836	rs148520823		0.0557		0
	rs4281825		chr18		67128821		Intergenic		None		na		0		na		0		na		0		na		0		na		na		No		0.0171149		0.0448549	rs28379307		0.0557		0
	rs4983339		chr14		105465248		MTA1		protein_coding		na		0		na		0		na		0		na		0		na		na		No		0.0268949		0.0246262	rs34681866		0.0557		0
	rs4584633		chr12		89966684		AC084200.1		lincRNA		na		0		na		0		na		0		na		0		na		na		No		0.0440098		0.0343008	rs35460859		0.0557		0
	rs11185345		chr1		103959711		Intergenic		None		na		0		na		0		na		0		na		0		na		na		No		0.0782396		0.145119	rs36111460		0.0557		0
	rs9487352		chr6		110293491		METTL24		protein_coding		na		0		na		0		na		0		na		0		na		na		No		0.0880196		0.259455	rs57228333		0.0557		0
	rs12915827		chr15		59853907		Intergenic		None		na		0		na		0		na		0		na		0		na		na		No		0.0464548		0.064204	rs57736295		0.0557		0
	rs3918466		chr20		18312174		ZNF133		protein_coding		na		0		na		0		na		0		na		0		na		na		No		0.0195599		0.0439754	rs59926713		0.0557		0
	rs4814686		chr20		18038816		OVOL2		protein_coding		na		0		na		0		na		0		na		0		na		na		No		0.0611247		0.0501319	rs6080947		0.0557		0
	rs7154452		chr14		57758901		SLC35F4		protein_coding		na		0		na		0		na		0		na		0		na		na		No		0.154034		0.317502	rs62003423		0.0557		0
	rs8032966		chr15		46326870		Intergenic		None		na		0		na		0		na		0		na		0		na		na		No		0.0171149		0.0527704	rs6493208		0.0557		0
	rs4776281		chr15		66140462		MEGF11		protein_coding		na		0		na		0		na		0		na		0		na		na		No		0.0317848		0.0202287	rs72744450		0.0557		0
	rs463757		chr5		125990285		Intergenic		None		na		0		na		0		na		0		na		0		na		na		No		0.0244499		0.0853122	rs72795084		0.0557		0
	rs379214		chr19		56550704		ZFP28		protein_coding		na		0		na		0		na		0		na		0		na		na		No		0.0464548		0.0580475	rs73055329		0.0557		0
	rs7851794		chr9		103424764		AL390962.1		lincRNA		na		0		na		0		na		0		na		0		na		na		No		0.146699		0.190853	rs73511773		0.0557		0
	rs450286		chr2		9889895		TAF1B		protein_coding		na		0		na		0		na		0		na		0		na		na		No		0.0733496		0.0791557	rs74477457		0.0557		0
	rs6475372		chr9		1994204		SMARCA2		protein_coding		na		0		na		0		na		0		na		0		na		na		No		0.0488998		0.062445	rs75623015		0.0557		0
	rs171507		chr4		151956998		AC097375.3		processed_transcript		na		0		na		0		na		0		na		0		na		na		No		0.0929095		0.121372	rs76727775		0.0557		0
	rs458059		chr5		76647111		IQGAP2		protein_coding		na		0		na		0		na		0		na		0		na		na		No		0.0244499		0.062445	rs7717164		0.0557		0
	rs1007636		chr6		32936264		HLA-DMB		protein_coding		na		0		na		0		na		0		na		0		na		na		No		0.0635697		0.0633245	rs77318243		0.0557		0
	rs9493135		chr6		131917898		AL117378.1		lincRNA		na		0		na		0		na		0		na		0		na		na		No		0.0366748		0.0466139	rs78159887		0.0557		0
	rs7991790		chr13		63166991		Intergenic		None		na		0		na		0		na		0		na		0		na		na		No		0.0195599		0.0219877	rs78324030		0.0557		0
	rs1610138		chr8		133678409		Intergenic		None		na		0		na		0		na		0		na		0		na		na		No		0.0268949		0.064204	rs78842489		0.0557		0
	rs12764197		chr10		26195225		MYO3A		protein_coding		na		0		na		0		na		0		na		0		na		na		No		0.0317848		0.0299033	rs79316884		0.0557		0
	rs4724512		chr7		5284572		SLC29A4		protein_coding		na		0		na		0		na		0		na		0		rs79034962		na		No		0.166259		0.218997	rs79034962		0.0557		0
	rs3842787		chr9		122371228		PTGS1		protein_coding		na		0		na		0		na		0		na		0		na		na		No		0.0244499		0.0228672	rs1236913		0.0557		0
	rs6776153		chr3		20916359		SGO1-AS1		processed_transcript		na		0		na		0		na		0		na		0		na		na		No		0.0268949		0.0518909	rs6787231		0.0557		0
	rs7251335		chr19		49122410		PPFIA3		protein_coding		na		0		na		0		na		0		na		0		na		na		No		0.0440098		0.0255057	rs111518556		0.0547		0
	rs4733879		chr8		127643156		None		None		na		0		na		0		na		0		na		0		rs113706847		na		No		0.0733496		0.0870712	rs113706847		0.0547		0
	rs12987931		chr2		172036045		METAP1D		protein_coding		na		0		na		0		na		0		na		0		na		na		No		0.0488998		0.0483729	rs144317468		0.0547		0
	rs165747		chr22		20584488		MED15		protein_coding		na		0		na		0		na		0		na		0		na		na		No		0.0733496		0.0861917	rs1572878		0.0547		0
	rs9272192		chr6		32633998		HLA-DQA1		protein_coding		na		0		na		0		na		0		na		0		na		na		No		0.0293399		0.130167	rs189546613		0.0547		0
	rs2826558		chr21		20847367		Intergenic		None		na		0		na		0		na		0		na		0		na		na		No		0.0342298		0.0290237	rs2826559		0.0547		0
	rs4707110		chr6		84995594		None		None		na		0		na		0		na		0		na		0		rs201849146		na		No		0.0171149		0	rs201849146		0.0547		0
	rs6064480		chr20		56994446		Intergenic		None		na		0		na		0		na		0		na		0		na		na		No		0.0293399		0.0562885	rs34741205		0.0547		0
	rs258059		chr5		133774795		Intergenic		None		na		0		na		0		na		0		na		0		na		na		No		0.0464548		0.0949868	rs35900333		0.0547		0
	rs12659696		chr5		56122309		ANKRD55		protein_coding		na		0		na		0		na		0		na		0		na		na		No		0.141809		0.116974	rs4361470		0.0547		0
	rs1743495		chr14		95672662		TCL6		processed_transcript		na		0		na		0		na		0		na		0		na		na		No		0.0244499		0.0360598	rs45567936		0.0547		0
	rs6560153		chr9		70782174		TRPM3		protein_coding		na		0		na		0		na		0		na		0		rs11341566		na		No		0.0220049		0.12489	rs548450519		0.0547		0
	rs4859537		chr4		75601477		CDKL2		protein_coding		na		0		na		0		na		0		na		0		na		na		No		0.0195599		0.0501319	rs56137165		0.0547		0
	rs7699109		chr4		75601437		CDKL2		protein_coding		na		0		na		0		na		0		na		0		na		na		No		0.141809		0.164468	rs56137165		0.0547		0
	rs1061624		chr1		12207208		TNFRSF1B		protein_coding		na		0		na		0		na		0		na		0		na		nsv4051295		No		0.136919		0.101143	rs5030792		0.0547		0
	rs6741535		chr2		141744327		LRP1B		protein_coding		na		0		na		0		na		0		na		0		na		na		No		0.0220049		0.0219877	rs62168665		0.0547		0
	rs6547955		chr2		29578584		ALK		protein_coding		na		0		na		0		na		0		na		0		na		na		No		0.0440098		0.0395778	rs72780260		0.0547		0
	rs10070786		chr5		109479380		Intergenic		None		na		0		na		0		na		0		na		0		na		na		No		0.180929		0.167106	rs72794872		0.0547		0
	rs7256212		chr19		9604755		ZNF561		protein_coding		na		0		na		0		na		0		na		0		na		na		No		0.0929095		0.0932278	rs73006390		0.0547		0
	rs10971778		chr9		33903186		UBE2R2		protein_coding		na		0		na		0		na		0		na		0		na		na		No		0.0415648		0.0941073	rs74503306		0.0547		0
	rs4818169		chr21		40756917		DSCAM		protein_coding		na		0		na		0		na		0		na		0		na		na		No		0.0562347		0.05365	rs74809758		0.0547		0
	rs6060355		chr20		35302258		Intergenic		None		na		0		na		0		na		0		na		0		na		na		No		0.139364		0.116095	rs76660268		0.0547		0
	rs446997		chr8		77591134		Intergenic		None		na		0		na		0		na		0		na		0		na		na		No		0.0562347		0.064204	rs77053954		0.0547		0
	rs4793907		chr17		57733683		Intergenic		None		na		0		na		0		na		0		na		0		na		na		No		0.0537897		0.145998	rs78285746		0.0547		0
	rs9496445		chr6		142726761		Intergenic		None		na		0		na		0		na		0		na		0		na		na		No		0.0464548		0.129288	rs79217575		0.0547		0
	rs11588048		chr1		97346018		DPYD		protein_coding		na		0		na		0		na		0		na		0		na		na		No		0.100244		0.153914	rs79426638		0.0547		0
	rs785421		chr15		29905410		TJP1		protein_coding		na		0		na		0		na		0		na		0		na		na		No		0.0562347		0.0958663	rs8031616		0.0547		0
	rs275528		chr9		73560736		Intergenic		None		na		0		na		0		na		0		na		0		na		na		No		0.0244499		0.0343008	rs275527		0.0547		0
	rs638115		chr9		12874843		Intergenic		None		na		0		na		0		na		0		na		0		na		na		No		0.0977995		0.189974	rs561421		0.0547		0
	rs4980714		chr11		69999414		AP003555.3		lincRNA		na		0		na		0		na		0		na		0		na		na		No		0.0806846		0.0712401	rs112192769		0.0537		0
	rs4678242		chr3		137471923		Intergenic		None		na		0		na		0		na		0		na		0		na		na		No		0.0537897		0.0897098	rs112856501		0.0537		0
	rs7299412		chr12		26417173		AC024145.1		antisense		na		0		na		0		na		0		na		0		rs34444256		na		No		0.0195599		0.0219877	rs12424389		0.0537		0
	rs8106636		chr19		54588992		LILRA2		protein_coding		na		0		na		0		na		0		na		0		na		na		No		0.0464548		0.0861917	rs12983953		0.0537		0
	rs1814964		chr11		118136242		SCN4B		protein_coding		na		0		na		0		na		0		na		0		na		na		No		0.0195599		0.0114336	rs1317544		0.0537		0
	rs10234092		chr7		39164882		POU6F2		protein_coding		na		0		na		0		na		0		na		0		na		na		No		0.0929095		0.0879507	rs13310990		0.0537		0
	rs11619946		chr13		101295222		NALCN		protein_coding		na		0		na		0		na		0		na		0		na		na		No		0.0855746		0.110818	rs1333745		0.0537		0
	rs2074686		chr7		101157354		AP1S1		protein_coding		na		0		na		0		na		0		na		0		rs146386827		na		No		0.0562347		0.0677221	rs146386827		0.0537		0
	rs2717428		chr12		70607877		PTPRB		protein_coding		na		0		na		0		na		0		na		0		rs140087373		na		No		0.227384		0.16095	rs140087373		0.0537		0
	rs6838167		chr4		182495596		TENM3		protein_coding		na		0		na		0		na		0		na		0		na		na		No		0.0268949		0.0457344	rs17073447		0.0537		0
	rs7609445		chr2		4212229		Intergenic		None		na		0		na		0		na		0		na		0		na		na		No		0.0757946		0.0949868	rs185766518		0.0537		0
	rs4557727		chr8		1646141		DLGAP2		protein_coding		na		0		na		0		na		0		na		0		na		na		No		0.110024		0.174142	rs188523993		0.0537		0
	rs3980065		chr10		88639046		None		None		na		0		na		0		na		0		na		0		rs199712110		na		No		0.107579		0.109059	rs200747312		0.0537		0
	rs9318326		chr13		75237093		Intergenic		None		na		0		na		0		na		0		na		0		na		na		No		0.0244499		0.0334213	rs56800619		0.0537		0
	rs10957321		chr8		64693321		CYP7B1		protein_coding		na		0		na		0		na		0		na		0		na		na		No		0.0635697		0.0562885	rs58451406		0.0537		0
	rs611187		chr18		2658280		SMCHD1		protein_coding		na		0		na		0		na		0		na		0		na		na		No		0.0293399		0.0404573	rs610840		0.0537		0
	rs6927679		chr6		18559456		MIR548A1HG		lincRNA		na		0		na		0		na		0		na		0		na		na		No		0.117359		0.135444	rs6926275		0.0537		0
	rs7667679		chr4		108739748		Intergenic		None		na		0		na		0		na		0		na		0		na		na		No		0.0195599		0.0404573	rs72666458		0.0537		0
	rs3888264		chr16		57972365		Intergenic		None		na		0		na		0		na		0		na		0		na		na		No		0.0195599		0.0140721	rs72782274		0.0537		0
	rs6878871		chr5		116181702		COMMD10		protein_coding		na		0		na		0		na		0		na		0		na		na		No		0.0513447		0.05365	rs72804869		0.0537		0
	rs3915660		chr8		14059818		Intergenic		None		na		0		na		0		na		0		na		0		na		na		No		0.0586797		0.0510114	rs73210172		0.0537		0
	rs12310044		chr12		16308849		Intergenic		None		na		0		na		0		na		0		na		0		na		na		No		0.0171149		0.0140721	rs73330977		0.0537		0
	rs11863582		chr16		89057132		Intergenic		None		na		0		na		0		na		0		na		0		na		na		No		0.0342298		0.0430959	rs74034564		0.0537		0
	rs12882691		chr14		40232475		Intergenic		None		na		0		na		0		na		0		na		0		na		na		No		0.0782396		0.100264	rs74604488		0.0537		0
	rs10100732		chr8		102768358		Intergenic		None		na		0		na		0		na		0		na		0		na		na		No		0.0366748		0.0360598	rs75221395		0.0537		0
	rs309309		chr2		7019354		RNF144A		protein_coding		na		0		na		0		na		0		na		0		na		nsv4037145		No		0.0757946		0.0404573	rs77425034		0.0537		0
	rs10928177		chr2		143443165		ARHGAP15		protein_coding		na		0		na		0		na		0		na		0		na		na		No		0.0244499		0.0263852	rs77596381		0.0537		0
	rs390539		chr1		235516392		Intergenic		None		na		0		na		0		na		0		na		0		na		na		No		0.0220049		0.0466139	rs77981189		0.0537		0
	rs1861110		chr7		31728201		Intergenic		None		na		0		na		0		na		0		na		0		na		na		No		0.0391198		0.0334213	rs78432824		0.0537		0
	rs672905		chr13		21809114		Intergenic		None		na		0		na		0		na		0		na		0		na		na		No		0.100244		0.135444	rs78838687		0.0537		0
	rs9834412		chr3		133998257		SLCO2A1		protein_coding		na		0		na		0		na		0		na		0		na		na		No		0.0464548		0.0457344	rs9872502		0.0537		0
	rs1295106		chr1		6025293		KCNAB2		protein_coding		na		0		na		0		na		0		na		0		na		na		No		0.117359		0.132806	rs1295105		0.0537		0
	rs10496220		chr2		79321605		CTNNA2		protein_coding		na		0		na		0		na		0		na		0		na		na		No		0.0317848		0.0263852	rs10201503		0.0527		0
	rs2689553		chr7		150270624		ACTR3C		protein_coding		na		0		na		0		na		0		na		0		rs200650524		na		No		0.251834		0.19613	rs115251776		0.0527		0
	rs1154759		chr2		154379822		GALNT13		protein_coding		na		0		na		0		na		0		na		0		na		na		No		0.166259		0.102902	rs116135010		0.0527		0
	rs9627450		chr22		46411337		CELSR1		protein_coding		na		0		na		0		na		0		na		0		na		na		No		0.0342298		0.0246262	rs12165900		0.0527		0
	rs10489692		chr1		233380784		MAP3K21		protein_coding		na		0		na		0		na		0		na		0		na		na		No		0.0611247		0.0870712	rs1294243		0.0527		0
	rs17063176		chr5		164336094		AC109466.1		antisense		na		0		na		0		na		0		na		0		rs144365040		na		No		0.251834		0.306069	rs144365040		0.0527		0
	rs2486674		chr1		28093873		Intergenic		None		na		0		na		0		na		0		na		0		na		na		No		0.0415648		0.0351803	rs201386938		0.0527		0
	rs1929977		chr9		21431341		Intergenic		None		na		0		na		0		na		0		na		0		na		na		No		0.222494		0.103782	rs55938615		0.0527		0
	rs12875461		chr13		80656509		PWWP2AP1		processed_pseudogene		na		0		na		0		na		0		na		0		na		na		No		0.0342298		0.0422164	rs61966126		0.0527		0
	rs28698242		chr22		45931977		WNT7B		protein_coding		na		0		na		0		na		0		na		0		na		na		No		0.0415648		0.0949868	rs62226031		0.0527		0
	rs12533356		chr7		15868076		Intergenic		None		na		0		na		0		na		0		na		0		na		na		No		0.0757946		0.0307828	rs62439070		0.0527		0
	rs13001265		chr2		31759341		None		None		na		0		na		0		na		0		na		0		na		nsv4201315		No		0.0366748		0.0466139	rs72794683		0.0527		0
	rs12963047		chr18		52934181		DCC		protein_coding		na		0		na		0		na		0		na		0		na		na		No		0.0660147		0.0466139	rs78556195		0.0527		0
	rs13213842		chr6		17066914		Intergenic		None		na		0		na		0		na		0		na		0		na		na		No		0.0757946		0.0633245	rs79226779		0.0527		0
	rs11125333		chr2		23964216		UBXN2A		protein_coding		na		0		na		0		na		0		na		0		rs113339603		nsv4226892		No		0.117359		0	rs79917317		0.0527		0
	rs7233825		chr18		6767058		ARHGAP28		protein_coding		na		0		na		0		na		0		na		0		na		na		No		0.0464548		0.0439754	rs80140413		0.0527		0
	rs12679417		chr8		100414295		AP003472.1		lincRNA		na		0		na		0		na		0		na		0		rs111921015		na		No		0.0586797		0.0817942	rs111921015		0.0517		0
	rs2979807		chr8		17703337		MTUS1		protein_coding		na		0		na		0		na		0		na		0		na		na		No		0.134474		0.216359	rs112815252		0.0517		0
	rs10751386		chr10		45638565		ZFAND4		protein_coding		na		0		na		0		na		0		na		0		na		na		No		0.0195599		0.0255057	rs113969208		0.0517		0
	rs2292043		chr18		53532793		DCC		protein_coding		na		0		na		0		na		0		na		0		rs34455249		na		No		0.0880196		0.0712401	rs113008239		0.0517		0
	rs9309457		chr2		71506811		DYSF		protein_coding		na		0		na		0		na		0		na		0		na		na		No		0.0220049		0.0290237	rs116221790		0.0517		0
	rs10944349		chr6		88205774		AL139042.1		lincRNA		na		0		na		0		na		0		na		0		na		na		No		0.0220049		0.0290237	rs116882447		0.0517		0
	rs1415654		chr9		101792895		Intergenic		None		na		0		na		0		na		0		na		0		na		na		No		0.0464548		0.0466139	rs117165731		0.0517		0
	rs494075		chr1		240999200		RGS7		protein_coding		na		0		na		0		na		0		na		0		rs145501494		na		No		0.0366748		0	rs145501494		0.0517		0
	rs3795518		chr1		214641435		CENPF		protein_coding		na		0		na		0		na		0		na		0		na		na		No		0.0415648		0.058927	rs3795519		0.0517		0
	rs4734031		chr8		91396819		SLC26A7		protein_coding		na		0		na		0		na		0		na		0		na		na		No		0.0488998		0.0219877	rs4734032		0.0517		0
	rs2821498		chr9		9777072		PTPRD		protein_coding		na		0		na		0		na		0		na		0		na		na		No		0.0537897		0.0809147	rs55736789		0.0517		0
	rs1879526		chr4		137443033		Intergenic		None		na		0		na		0		na		0		na		0		na		na		No		0.0415648		0.0457344	rs56212198		0.0517		0
	rs4506199		chr8		40590482		ZMAT4		protein_coding		na		0		na		0		na		0		na		0		na		na		No		0.0488998		0.0448549	rs57466358		0.0517		0
	rs8088881		chr18		46085004		ATP5F1A		protein_coding		na		0		na		0		na		0		na		0		na		na		No		0.146699		0.193492	rs61261514		0.0517		0
	rs1558477		chr7		31115733		Intergenic		None		na		0		na		0		na		0		na		0		na		na		No		0.0537897		0.0580475	rs61578137		0.0517		0
	rs2842362		chr6		7265822		Intergenic		None		na		0		na		0		na		0		na		0		na		na		No		0.0929095		0.0598065	rs67908605		0.0517		0
	rs11962923		chr6		69038708		ADGRB3		protein_coding		na		0		na		0		na		0		na		0		na		na		No		0.0415648		0.0712401	rs682128		0.0517		0
	rs17386954		chr1		98388728		Intergenic		None		na		0		na		0		na		0		na		0		na		na		No		0.0366748		0.0765172	rs72721803		0.0517		0
	rs3821170		chr2		206588586		ADAM23		protein_coding		na		0		na		0		na		0		na		0		na		na		No		0.0220049		0.0131926	rs72956639		0.0517		0
	rs12343358		chr9		27281153		LINC00032		transcribed_unprocessed_pseudogene		na		0		na		0		na		0		na		0		na		na		No		0.0195599		0.0299033	rs75133775		0.0517		0
	rs6902462		chr6		124067018		NKAIN2		protein_coding		na		0		na		0		na		0		na		0		na		na		No		0.0488998		0.060686	rs75421522		0.0517		0
	rs6689581		chr1		77404326		AK5		protein_coding		na		0		na		0		na		0		na		0		na		na		No		0.0831296		0.0853122	rs75540220		0.0517		0
	rs1079950		chr6		161325118		Intergenic		None		na		0		na		0		na		0		na		0		na		na		No		0.119804		0.182058	rs75912986		0.0517		0
	rs7799119		chr7		20554705		Intergenic		None		na		0		na		0		na		0		na		0		na		na		No		0.0195599		0.0580475	rs76490165		0.0517		0
	rs6804571		chr3		7094901		GRM7		protein_coding		na		0		na		0		na		0		na		0		na		nsv4059268		No		0.0415648		0.0510114	rs77990308		0.0517		0
	rs7834119		chr8		78588699		PKIA		protein_coding		na		0		na		0		na		0		na		0		na		na		No		0.0391198		0.0386983	rs78318915		0.0517		0
	rs1512406		chr8		138286922		FAM135B		protein_coding		na		0		na		0		na		0		na		0		na		na		No		0.0635697		0.064204	rs78893955		0.0517		0
	rs4910635		chr11		4592568		OR52I2		protein_coding		na		0		na		0		na		0		na		0		na		na		No		0.0733496		0.0659631	rs79728049		0.0517		0
	rs4268087		chr8		31609093		Intergenic		None		na		0		na		0		na		0		na		0		na		na		No		0.0513447		0.0430959	rs80224021		0.0517		0
	rs12285140		chr11		71410608		FLJ42102		transcribed_unitary_pseudogene		na		0		na		0		na		0		na		0		na		na		No		0.0171149		0.0351803	rs11233555		0.0517		0
	rs2073153		chr6		29397058		OR5V1		protein_coding		na		0		na		0		na		0		na		0		na		na		No		0.293399		0.28496	rs3128853		0.0517		0
	rs4814948		chr20		20162245		CFAP61		protein_coding		na		0		na		0		na		0		na		0		na		na		No		0.0709046		0.138083	rs4814949		0.0517		0
	rs10880011		chr12		75918985		AC078923.1		lincRNA		na		0		na		0		na		0		na		0		na		na		No		0.0391198		0.0756376	rs10880012		0.0507		0
	rs17528196		chr10		55057773		PCDH15		protein_coding		na		0		na		0		na		0		na		0		na		na		No		0.139364		0.159191	rs11004713		0.0507		0
	rs958325		chr4		88288529		AC107067.1		lincRNA		na		0		na		0		na		0		na		0		na		na		No		0.0220049		0.0211082	rs114556806		0.0507		0
	rs11794549		chr9		115223607		DEC1		protein_coding		na		0		na		0		na		0		na		0		na		na		No		0.0391198		0.0307828	rs117367213		0.0507		0
	rs12815655		chr12		12972003		GPRC5D-AS1		antisense		na		0		na		0		na		0		na		0		rs1555113532		na		No		0.0635697		0.0378188	rs12317465		0.0507		0
	rs6958484		chr7		66134459		AC068533.4		protein_coding		na		0		na		0		na		0		na		0		na		na		No		0.107579		0.448549	rs12538025		0.0507		0
	rs1909101		chr4		124921187		Intergenic		None		na		0		na		0		na		0		na		0		na		na		No		0.237164		0.243624	rs13435791		0.0507		0
	rs1054667		chr18		32131298		RNF138		protein_coding		na		0		na		0		na		0		na		0		rs138106860		na		No		0.0635697		0.0949868	rs138106860		0.0507		0
	rs7533102		chr1		107286328		NTNG1		protein_coding		na		0		na		0		na		0		na		0		na		na		No		0.129584		0.0853122	rs17018707		0.0507		0
	rs2597757		chr4		17483474		QDPR		protein_coding		na		0		na		0		na		0		na		0		na		na		No		0.0537897		0.0905893	rs201446124		0.0507		0
	rs7007508		chr8		5074176		Intergenic		None		na		0		na		0		na		0		na		0		na		na		No		0.0586797		0.062445	rs28660129		0.0507		0
	rs10185326		chr2		110874658		ACOXL		protein_coding		na		0		na		0		na		0		na		0		na		na		No		0.183374		0.230431	rs34677074		0.0507		0
	rs13433898		chr3		82973236		Intergenic		None		na		0		na		0		na		0		na		0		na		na		No		0.0220049		0.117854	rs62259958		0.0507		0
	rs6441100		chr3		156868342		LEKR1		protein_coding		na		0		na		0		na		0		na		0		na		na		No		0.0220049		0.111697	rs62275174		0.0507		0
	rs17007972		chr4		124279586		None		None		na		0		na		0		na		0		na		0		rs60328014		na		No		0.0366748		0.0360598	rs60328014		0.0507		0
	rs228150		chr6		55779839		BMP5		protein_coding		na		0		na		0		na		0		na		0		na		na		No		0.0440098		0.0844327	rs72868882		0.0507		0
	rs489977		chr18		41011886		Intergenic		None		na		0		na		0		na		0		na		0		na		na		No		0.0586797		0.0905893	rs72904777		0.0507		0
	rs6506491		chr18		7275561		Intergenic		None		na		0		na		0		na		0		na		0		na		na		No		0.0684597		0.0905893	rs72906022		0.0507		0
	rs495991		chr6		161534405		PRKN		protein_coding		na		0		na		0		na		0		na		0		na		na		No		0.0317848		0.0650836	rs73593420		0.0507		0
	rs4282833		chr1		12774110		Intergenic		None		na		0		na		0		na		0		na		0		na		na		No		0.0195599		0.0562885	rs74055636		0.0507		0
	rs7746854		chr6		151607207		CCDC170		protein_coding		na		0		na		0		na		0		na		0		na		na		No		0.0831296		0.0738786	rs75537936		0.0507		0
	rs13120574		chr4		139268459		MGARP		protein_coding		na		0		na		0		na		0		na		0		na		na		No		0.0953545		0.0721196	rs75700350		0.0507		0
	rs6851029		chr4		183582141		None		None		na		0		na		0		na		0		na		0		rs145429705		na		No		0.0366748		0.0430959	rs76581043		0.0507		0
	rs12247983		chr10		63043819		Intergenic		None		na		0		na		0		na		0		na		0		na		na		No		0.0195599		0.0378188	rs76600595		0.0507		0
	rs8088581		chr18		62577623		ZCCHC2		protein_coding		na		0		na		0		na		0		na		0		na		na		No		0.0415648		0.0290237	rs77119162		0.0507		0
	rs7918698		chr10		66840463		CTNNA3		protein_coding		na		0		na		0		na		0		na		0		na		na		No		0.0782396		0.060686	rs77912242		0.0507		0
	rs10880150		chr12		41763820		Intergenic		None		na		0		na		0		na		0		na		0		na		na		No		0.0342298		0.0351803	rs79021464		0.0507		0
	rs9261082		chr6		30001422		ZNRD1ASP		transcribed_unitary_pseudogene		na		0		na		0		na		0		na		0		na		na		No		0.0293399		0.0703606	rs9261083		0.0507		0
	rs9980563		chr21		23254593		Intergenic		None		na		0		na		0		na		0		na		0		na		na		No		0.0293399		0.0448549	rs9979730		0.0507		0
	rs12882430		chr14		37842650		TTC6		protein_coding		na		0		na		0		na		0		na		0		rs3842323		na		No		0.0268949		0.0290237	rs3825636		0.0507		0
	rs11885393		chr2		148421405		MBD5		protein_coding		na		0		na		0		na		0		na		0		na		na		No		0.161369		0.223395	rs114792981		0.0497		0
	rs5006883		chr11		5352081		HBG2		protein_coding		na		0		na		0		na		0		na		0		na		na		No		0.0366748		0.0413369	rs115333544		0.0497		0
	rs4235455		chr4		100308296		None		None		na		0		na		0		na		0		na		0		rs140715408		na		No		0.0880196		0.0721196	rs115976346		0.0497		0
	rs13125108		chr4		89624062		AC097478.1		antisense		na		0		na		0		na		0		na		0		na		na		No		0.0171149		0.0255057	rs11728970		0.0497		0
	rs2616168		chr8		20836237		Intergenic		None		na		0		na		0		na		0		na		0		na		na		No		0.0586797		0.060686	rs12549336		0.0497		0
	rs12524138		chr6		3018881		NQO2		protein_coding		na		0		na		0		na		0		na		0		rs61544075		na		No		0.0733496		0.100264	rs139143027		0.0497		0
	rs2106919		chr7		82746492		Intergenic		None		na		0		na		0		na		0		na		0		na		na		No		0.0611247		0.0395778	rs142565745		0.0497		0
	rs4798162		chr18		4074675		DLGAP1		protein_coding		na		0		na		0		na		0		na		0		na		na		No		0.0244499		0.0650836	rs145088211		0.0497		0
	rs9865110		chr3		73932622		Intergenic		None		na		0		na		0		na		0		na		0		na		na		No		0.0733496		0.166227	rs1526716		0.0497		0
	rs6565135		chr16		83145627		CDH13		protein_coding		na		0		na		0		na		0		na		0		na		na		No		0.0391198		0.0325418	rs367952380		0.0497		0
	rs2040242		chr18		57564558		FECH		protein_coding		na		0		na		0		na		0		na		0		na		na		No		0.0366748		0.0905893	rs3753178		0.0497		0
	rs674617		chr18		9701785		Intergenic		None		na		0		na		0		na		0		na		0		na		na		No		0.0586797		0.055409	rs4798825		0.0497		0
	rs6449116		chr4		15221553		AC098829.1		antisense		na		0		na		0		na		0		na		0		na		na		No		0.0268949		0.0686016	rs527244017		0.0497		0
	rs2910472		chr5		62134604		Intergenic		None		na		0		na		0		na		0		na		0		na		na		No		0.0537897		0.0958663	rs72767021		0.0497		0
	rs17149212		chr7		126027501		Intergenic		None		na		0		na		0		na		0		na		0		na		na		No		0.154034		0.182058	rs73720569		0.0497		0
	rs635352		chr5		63588393		None		None		na		0		na		0		na		0		na		0		rs138570638		na		No		0.0366748		0.0430959	rs74582213		0.0497		0
	rs17805414		chr20		61159797		Intergenic		None		na		0		na		0		na		0		na		0		na		na		No		0.183374		0.202287	rs75042074		0.0497		0
	rs760660		chr6		15471139		JARID2		protein_coding		na		0		na		0		na		0		na		0		na		na		No		0.0366748		0.0905893	rs76435383		0.0497		0
	rs10795146		chr10		4246453		Intergenic		None		na		0		na		0		na		0		na		0		na		na		No		0.195599		0.0510114	rs77764088		0.0497		0
	rs4941691		chr13		51150651		C13orf42		protein_coding		na		0		na		0		na		0		na		0		na		na		No		0.0440098		0.055409	rs78438297		0.0497		0
	rs17826716		chr3		182414264		Intergenic		None		na		0		na		0		na		0		na		0		na		na		No		0.0488998		0.0712401	rs79135458		0.0497		0
	rs10811918		chr9		23394535		AL391117.1		lincRNA		na		0		na		0		na		0		na		0		na		na		No		0.0220049		0.0140721	rs80069171		0.0497		0
	rs7992943		chr13		58257879		Intergenic		None		na		0		na		0		na		0		na		0		na		na		No		0.110024		0.184697	rs9597692		0.0497		0
	rs2700976		chr7		37360967		ELMO1		protein_coding		na		0		na		0		na		0		na		0		rs10644185		na		No		0.0440098		0.0615655	rs10644185		0.0497		0
	rs4342685		chr9		113211999		FKBP15		protein_coding		na		0		na		0		na		0		na		0		na		na		No		0.0268949		0.0281442	rs12555702		0.0487		0
	rs4365820		chr5		6894694		LINC02196		lincRNA		na		0		na		0		na		0		na		0		na		na		No		0.0684597		0.05365	rs13170687		0.0487		0
	rs13258924		chr8		18857364		PSD3		protein_coding		na		0		na		0		na		0		na		0		na		na		No		0.0293399		0.0211082	rs141759779		0.0487		0
	rs11890493		chr2		122509267		Intergenic		None		na		0		na		0		na		0		na		0		na		na		No		0.0171149		0.00967458	rs17007914		0.0487		0
	rs10748210		chr12		72828178		Intergenic		None		na		0		na		0		na		0		na		0		na		na		No		0.0366748		0.141601	rs189559518		0.0487		0
	rs12441328		chr15		58512760		LIPC		protein_coding		na		0		na		0		na		0		na		0		na		na		No		0.0440098		0.0598065	rs1968684		0.0487		0
	rs7125039		chr11		103814084		AP002989.1		lincRNA		na		0		na		0		na		0		na		0		na		na		No		0.0513447		0.064204	rs2220079		0.0487		0
	rs13033799		chr2		116725487		Intergenic		None		na		0		na		0		na		0		na		0		na		na		No		0.0317848		0.0299033	rs28532658		0.0487		0
	rs7586694		chr2		82431224		None		None		na		0		na		0		na		0		na		0		rs34355911		na		No		0.0171149		0	rs34355911		0.0487		0
	rs4733828		chr8		128038548		PVT1		lincRNA		na		0		na		0		na		0		na		0		na		na		No		0.0366748		0.0782762	rs35031528		0.0487		0
	rs4667850		chr2		165872386		TTC21B		protein_coding		na		0		na		0		na		0		na		0		na		na		No		0.0464548		0.0369393	rs35061139		0.0487		0
	rs10928312		chr2		146675867		None		None		na		0		na		0		na		0		na		0		na		nsv4111544		No		0.0317848		0	rs35383054		0.0487		0
	rs8015446		chr14		21885921		Intergenic		None		na		0		na		0		na		0		na		0		na		na		No		0.0171149		0.0140721	rs35445130		0.0487		0
	rs6872732		chr5		26013576		Intergenic		None		na		0		na		0		na		0		na		0		na		na		No		0.0855746		0.0729991	rs4527562		0.0487		0
	rs11250249		chr10		1071059		WDR37		protein_coding		na		0		na		0		na		0		na		0		na		na		No		0.0268949		0.0167106	rs56385713		0.0487		0
	rs3849393		chr2		72979227		SFXN5		protein_coding		na		0		na		0		na		0		na		0		na		na		No		0.0660147		0.0756376	rs62147695		0.0487		0
	rs17038989		chr2		49575277		AC009971.1		lincRNA		na		0		na		0		na		0		na		0		na		na		No		0.0244499		0.0131926	rs72829072		0.0487		0
	rs11129702		chr3		36256961		Intergenic		None		na		0		na		0		na		0		na		0		na		na		No		0.0513447		0.0430959	rs73827806		0.0487		0
	rs10492561		chr13		83713418		Intergenic		None		na		0		na		0		na		0		na		0		na		na		No		0.0611247		0.0817942	rs74726933		0.0487		0
	rs12644922		chr4		160875544		Intergenic		None		na		0		na		0		na		0		na		0		na		na		No		0.0268949		0.0527704	rs74750104		0.0487		0
	rs9481066		chr6		110420955		Intergenic		None		na		0		na		0		na		0		na		0		na		na		No		0.0562347		0.060686	rs75087980		0.0487		0
	rs7583513		chr2		5852105		Intergenic		None		na		0		na		0		na		0		na		0		na		na		No		0.0782396		0.177661	rs7593895		0.0487		0
	rs899036		chr11		41661360		AC021006.2		lincRNA		na		0		na		0		na		0		na		0		na		na		No		0.0782396		0.0518909	rs75988879		0.0487		0
	rs3848636		chr19		2410485		TMPRSS9		protein_coding		na		0		na		0		na		0		na		0		na		na		No		0.0635697		0.12577	rs76437746		0.0487		0
	rs2413447		chr22		37005491		TEX33		protein_coding		na		0		na		0		na		0		na		0		na		na		No		0.0293399		0.0369393	rs76465976		0.0487		0
	rs5007483		chr2		16552257		AC104623.1		antisense		na		0		na		0		na		0		na		0		rs76649769		nsv4245034		No		0.0391198		0	rs76649769		0.0487		0
	rs9792084		chr7		129604824		AC078846.1		lincRNA		na		0		na		0		na		0		na		0		na		na		No		0.0244499		0.0219877	rs76776900		0.0487		0
	rs501102		chr3		166732876		Intergenic		None		na		0		na		0		na		0		na		0		na		na		No		0.0684597		0.0967458	rs76805212		0.0487		0
	rs9285864		chr5		109125891		FER		protein_coding		na		0		na		0		na		0		na		0		na		na		No		0.0488998		0.141601	rs77054362		0.0487		0
	rs7014686		chr8		81712110		ZFAND1		protein_coding		na		0		na		0		na		0		na		0		na		na		No		0.332518		0.307828	rs78495829		0.0487		0
	rs12983808		chr19		54573045		LILRA2		protein_coding		na		0		na		0		na		0		na		0		na		na		No		0.149144		0.0870712	rs78516634		0.0487		0
	rs2482709		chr9		91437277		Intergenic		None		na		0		na		0		na		0		na		0		na		na		No		0.0513447		0.0483729	rs79221603		0.0487		0
	rs2232184		chr22		31136622		PLA2G3		protein_coding		na		0		na		0		na		0		na		0		na		na		No		0.0171149		0.0281442	rs9621198		0.0487		0
	rs11135372		chr5		165530310		AC008415.1		lincRNA		na		0		na		0		na		0		na		0		na		na		No		0.0171149		0.0307828	rs9885591		0.0487		0
	rs7899634		chr10		66135517		CTNNA3		protein_coding		na		0		na		0		na		0		na		0		na		na		No		0.0562347		0.0527704	rs112754174		0.0477		0
	rs6073003		chr20		43152959		PTPRT		protein_coding		na		0		na		0		na		0		na		0		na		na		No		0.0268949		0.0360598	rs112947907		0.0477		0
	rs6555869		chr5		169610287		Intergenic		None		na		0		na		0		na		0		na		0		na		na		No		0.105134		0.060686	rs113859111		0.0477		0
	rs4418214		chr6		31423624		HCP5		sense_overlapping		na		0		na		0		na		0		na		0		na		na		No		0.0244499		0.0474934	rs114212906		0.0477		0
	rs12570947		chr10		107810092		LINC01435		lincRNA		na		0		na		0		na		0		na		0		na		na		No		0.0317848		0.0175901	rs116497567		0.0477		0
	rs10803789		chr2		149075916		LYPD6B		protein_coding		na		0		na		0		na		0		na		0		na		na		No		0.0293399		0.055409	rs11683825		0.0477		0
	rs16898441		chr6		66488028		Intergenic		None		na		0		na		0		na		0		na		0		na		na		No		0.0244499		0.0439754	rs116868448		0.0477		0
	rs12480099		chr20		8201255		PLCB1		protein_coding		na		0		na		0		na		0		na		0		na		na		No		0.0293399		0.120493	rs117945595		0.0477		0
	rs17300936		chr1		56917685		C8A		protein_coding		na		0		na		0		na		0		na		0		na		na		No		0.0195599		0.0219877	rs1342440		0.0477		0
	rs1927120		chr9		70156405		MAMDC2		protein_coding		na		0		na		0		na		0		na		0		na		na		No		0.0268949		0.0826737	rs141218662		0.0477		0
	rs10766487		chr11		18622211		SPTY2D1		protein_coding		na		0		na		0		na		0		na		0		na		na		No		0.0440098		0.0422164	rs34637245		0.0477		0
	rs7971091		chr12		118087313		VSIG10		protein_coding		na		0		na		0		na		0		na		0		rs34644693		na		No		0.0464548		0.0299033	rs34644693		0.0477		0
	rs6506598		chr18		8563624		Intergenic		None		na		0		na		0		na		0		na		0		na		na		No		0.0537897		0.062445	rs35834481		0.0477		0
	rs7519743		chr1		214292448		SMYD2		protein_coding		na		0		na		0		na		0		na		0		na		na		No		0.0171149		0.0316623	rs35843830		0.0477		0
	rs12306121		chr12		21373538		SLCO1A2		protein_coding		na		0		na		0		na		0		na		0		na		na		No		0.0268949		0.111697	rs41275208		0.0477		0
	rs1767845		chr20		59810815		PHACTR3		protein_coding		na		0		na		0		na		0		na		0		na		na		No		0.0220049		0.0650836	rs6027133		0.0477		0
	rs7316919		chr12		114353650		Intergenic		None		na		0		na		0		na		0		na		0		na		na		No		0.0317848		0.0501319	rs61401974		0.0477		0
	rs10864037		chr1		213143203		RPS6KC1		protein_coding		na		0		na		0		na		0		na		0		na		na		No		0.232274		0.202287	rs61834119		0.0477		0
	rs2430989		chr17		32817349		MYO1D		protein_coding		na		0		na		0		na		0		na		0		na		na		No		0.166259		0.104661	rs62070169		0.0477		0
	rs12999725		chr2		47365955		EPCAM		protein_coding		na		0		na		0		na		0		na		0		na		na		No		0.0440098		0.0334213	rs62139664		0.0477		0
	rs10516570		chr4		111557014		Intergenic		None		na		0		na		0		na		0		na		0		na		na		No		0.0195599		0.0545295	rs72678881		0.0477		0
	rs1904056		chr10		53107857		Intergenic		None		na		0		na		0		na		0		na		0		na		na		No		0.0268949		0.0765172	rs72802345		0.0477		0
	rs265949		chr5		175377900		Intergenic		None		na		0		na		0		na		0		na		0		na		na		No		0.0562347		0.0703606	rs72815407		0.0477		0
	rs8077394		chr17		81284987		SLC38A10		protein_coding		na		0		na		0		na		0		na		0		na		na		No		0.0366748		0.0756376	rs72850635		0.0477		0
	rs9855960		chr3		29468874		AC098650.1		protein_coding		na		0		na		0		na		0		na		0		na		na		No		0.0171149		0.0378188	rs72853381		0.0477		0
	rs2924321		chr18		55458204		TCF4		protein_coding		na		0		na		0		na		0		na		0		na		na		No		0.198044		0.348285	rs72928950		0.0477		0
	rs4894841		chr3		105938664		Intergenic		None		na		0		na		0		na		0		na		0		na		na		No		0.0488998		0.0501319	rs73857922		0.0477		0
	rs9560479		chr13		89863780		Intergenic		None		na		0		na		0		na		0		na		0		na		na		No		0.0415648		0.0413369	rs74112462		0.0477		0
	rs2742409		chr3		45674275		LIMD1		protein_coding		na		0		na		0		na		0		na		0		rs11308193		na		No		0.0220049		0.0404573	rs74858541		0.0477		0
	rs6848337		chr4		99890039		LAMTOR3		protein_coding		na		0		na		0		na		0		na		0		na		na		No		0.0733496		0.064204	rs75567852		0.0477		0
	rs1169654		chr5		24806484		Intergenic		None		na		0		na		0		na		0		na		0		na		na		No		0.107579		0.0791557	rs75941254		0.0477		0
	rs643122		chr11		112816746		Intergenic		None		na		0		na		0		na		0		na		0		na		na		No		0.0195599		0.0281442	rs76765805		0.0477		0
	rs12435740		chr14		23775350		Intergenic		None		na		0		na		0		na		0		na		0		na		na		No		0.0709046		0.0404573	rs77141047		0.0477		0
	rs10994443		chr10		60635760		ANK3		protein_coding		na		0		na		0		na		0		na		0		rs3048271		na		No		0.0244499		0.0290237	rs77523242		0.0477		0
	rs12185438		chr18		34091638		NOL4		protein_coding		na		0		na		0		na		0		na		0		na		na		No		0.107579		0.136324	rs77619705		0.0477		0
	rs7778502		chr7		109461248		Intergenic		None		na		0		na		0		na		0		na		0		na		na		No		0.107579		0.131926	rs7810967		0.0477		0
	rs4363494		chr10		4853000		Intergenic		None		na		0		na		0		na		0		na		0		na		na		No		0.0586797		0.060686	rs78566043		0.0477		0
	rs10108399		chr8		108384682		EIF3E		protein_coding		na		0		na		0		na		0		na		0		na		na		No		0.0488998		0.0474934	rs79058510		0.0477		0
	rs17705148		chr2		187250336		AC007319.1		antisense		na		0		na		0		na		0		na		0		na		na		No		0.178484		0.175901	rs79413341		0.0477		0
	rs2970548		chr1		85652764		ZNHIT6		protein_coding		na		0		na		0		na		0		na		0		rs143646637		na		No		0.0220049		0.0149516	rs80100513		0.0477		0
	rs2174834		chr13		22394489		Intergenic		None		na		0		na		0		na		0		na		0		na		na		No		0.0244499		0.0404573	rs9510173		0.0477		0
	rs7940238		chr11		26467448		ANO3		protein_coding		na		0		na		0		na		0		na		0		rs10709598		na		No		0.0904645		0.104661	rs10709598		0.0477		0
	rs7704868		chr5		124876891		LINC02240		lincRNA		na		0		na		0		na		0		na		0		na		na		No		0.0464548		0.0492524	rs10058396		0.0467		0
	rs10263563		chr7		8840790		Intergenic		None		na		0		na		0		na		0		na		0		na		na		No		0.0220049		0.0598065	rs10233350		0.0467		0
	rs9810495		chr3		188698019		LPP		protein_coding		na		0		na		0		na		0		na		0		na		na		No		0.0562347		0.0773967	rs111515136		0.0467		0
	rs10099034		chr8		127255093		PCAT1		antisense		na		0		na		0		na		0		na		0		na		na		No		0.0415648		0.05365	rs111748061		0.0467		0
	rs10838044		chr11		43163963		HNRNPKP3		transcribed_processed_pseudogene		na		0		na		0		na		0		na		0		na		na		No		0.210269		0.3219	rs11529349		0.0467		0
	rs2523590		chr6		31359287		Intergenic		None		na		0		na		0		na		0		na		0		na		na		No		0.188264		0.203166	rs116666910		0.0467		0
	rs1156081		chr6		76791863		Intergenic		None		na		0		na		0		na		0		na		0		na		na		No		0.200489		0.245383	rs11752617		0.0467		0
	rs6683585		chr1		240967882		RGS7		protein_coding		na		0		na		0		na		0		na		0		rs143419382		na		No		0.0611247		0.0580475	rs143419382		0.0467		0
	rs2628906		chr7		150127252		None		None		na		0		na		0		na		0		na		0		rs148206278		na		No		0.0757946		0.194371	rs148206278		0.0467		0
	rs10487183		chr7		104018414		Intergenic		None		na		0		na		0		na		0		na		0		na		na		No		0.0244499		0.0211082	rs17158234		0.0467		0
	rs12955780		chr18		12982761		SEH1L		protein_coding		na		0		na		0		na		0		na		0		rs61123859		na		No		0.0709046		0.0791557	rs192091365		0.0467		0
	rs2801745		chr13		18877750		Intergenic		None		na		0		na		0		na		0		na		0		na		na		No		0.259169		0.0483729	rs2801746		0.0467		0
	rs2974987		chr5		53055412		ITGA2		protein_coding		na		0		na		0		na		0		na		0		na		na		No		0.119804		0.109938	rs2910962		0.0467		0
	rs6701163		chr1		67078201		None		None		na		0		na		0		na		0		na		0		na		nsv4180004		No		0.0342298		0.0369393	rs202154124		0.0467		0
	rs17746319		chr7		55233458		Intergenic		None		na		0		na		0		na		0		na		0		na		na		No		0.0171149		0.0378188	rs35281847		0.0467		0
	rs1075364		chr1		225627933		ENAH		protein_coding		na		0		na		0		na		0		na		0		rs535640364		na		No		0.0488998		0.0703606	rs535640364		0.0467		0
	rs2275029		chr1		94008289		ABCA4		protein_coding		na		0		na		0		na		0		na		0		na		na		No		0.0513447		0.0800352	rs56142141		0.0467		0
	rs9821235		chr3		141709861		AC092978.1		transcribed_unitary_pseudogene		na		0		na		0		na		0		na		0		na		na		No		0.0562347		0.0439754	rs62283068		0.0467		0
	rs11526166		chr7		67047403		TYW1		protein_coding		na		0		na		0		na		0		na		0		na		na		No		0.278729		0.228672	rs62466630		0.0467		0
	rs6986024		chr8		111580018		LINC02237		lincRNA		na		0		na		0		na		0		na		0		na		na		No		0.205379		0.141601	rs72682763		0.0467		0
	rs7770794		chr6		154306689		IPCEF1		protein_coding		na		0		na		0		na		0		na		0		na		na		No		0.0513447		0.0316623	rs73789436		0.0467		0
	rs8053391		chr16		80451940		AC105411.1		antisense		na		0		na		0		na		0		na		0		na		na		No		0.0635697		0.0738786	rs74670924		0.0467		0
	rs17660007		chr6		48014581		PTCHD4		protein_coding		na		0		na		0		na		0		na		0		na		na		No		0.0562347		0.0721196	rs74697106		0.0467		0
	rs7122395		chr11		62123899		Intergenic		None		na		0		na		0		na		0		na		0		na		na		No		0.0977995		0.0782762	rs76013634		0.0467		0
	rs476696		chr11		128248544		Intergenic		None		na		0		na		0		na		0		na		0		na		na		No		0.0660147		0.0879507	rs77760420		0.0467		0
	rs3015496		chr14		50647333		SAV1		protein_coding		na		0		na		0		na		0		na		0		na		na		No		0.0220049		0.064204	rs78431557		0.0467		0
	rs3860707		chr4		52072077		SPATA18		protein_coding		na		0		na		0		na		0		na		0		na		na		No		0.0757946		0.105541	rs79258516		0.0467		0
	rs7626857		chr3		33884633		Intergenic		None		na		0		na		0		na		0		na		0		na		na		No		0.0537897		0.0712401	rs9823695		0.0467		0
	rs2398856		chr9		93647088		PHF2		protein_coding		na		0		na		0		na		0		na		0		na		na		No		0.0782396		0.0404573	rs113409787		0.0457		0
	rs10042251		chr5		124534167		AC025465.1		lincRNA		na		0		na		0		na		0		na		0		na		na		No		0.0268949		0.0131926	rs115406185		0.0457		0
	rs11783712		chr8		24723243		AC120193.1		antisense		na		0		na		0		na		0		na		0		na		na		No		0.0366748		0.0879507	rs117221176		0.0457		0
	rs1004733		chr12		78494260		AC079362.1		lincRNA		na		0		na		0		na		0		na		0		na		na		No		0.0611247		0.0958663	rs12099529		0.0457		0
	rs7901189		chr10		33088994		Intergenic		None		na		0		na		0		na		0		na		0		na		na		No		0.0195599		0.0246262	rs12257096		0.0457		0
	rs10743414		chr12		21415117		SLCO1A2		protein_coding		na		0		na		0		na		0		na		0		na		na		No		0.156479		0.138083	rs12322891		0.0457		0
	rs1848959		chr7		103841283		RELN		protein_coding		na		0		na		0		na		0		na		0		na		na		No		0.0171149		0.0325418	rs12536007		0.0457		0
	rs630101		chr1		236609116		None		None		na		0		na		0		na		0		na		0		rs138056854		na		No		0.0415648		0.0545295	rs138056854		0.0457		0
	rs2031903		chr9		5191297		Intergenic		None		na		0		na		0		na		0		na		0		na		na		No		0.0464548		0.0580475	rs139937689		0.0457		0
	rs4455836		chr8		23353393		LOXL2		protein_coding		na		0		na		0		na		0		na		0		rs146346701		na		No		0.0366748		0.0404573	rs146346701		0.0457		0
	rs6845611		chr4		180903867		Intergenic		None		na		0		na		0		na		0		na		0		na		na		No		0.0733496		0.0738786	rs146925493		0.0457		0
	rs1838705		chr4		137682569		Intergenic		None		na		0		na		0		na		0		na		0		na		na		No		0.0513447		0.349164	rs17275535		0.0457		0
	rs12001442		chr9		3828696		GLIS3		protein_coding		na		0		na		0		na		0		na		0		na		na		No		0.0268949		0.0158311	rs17742098		0.0457		0
	rs12055599		chr6		31644799		BAG6		protein_coding		na		0		na		0		na		0		na		0		na		na		No		0.119804		0.251539	rs28732155		0.0457		0
	rs1139564		chr16		10924765		CIITA		protein_coding		na		0		na		0		na		0		na		0		na		na		No		0.0415648		0.0694811	rs45466393		0.0457		0
	rs3745340		chr19		16997325		CPAMD8		protein_coding		na		0		na		0		na		0		na		0		na		na		No		0.0464548		0.0448549	rs61744196		0.0457		0
	rs179047		chr20		48259444		Intergenic		None		na		0		na		0		na		0		na		0		na		na		No		0.0317848		0.0668426	rs62201166		0.0457		0
	rs985592		chr4		179526046		Intergenic		None		na		0		na		0		na		0		na		0		na		na		No		0.0195599		0.0650836	rs72706048		0.0457		0
	rs7161698		chr14		67048566		GPHN		protein_coding		na		0		na		0		na		0		na		0		na		na		No		0.0171149		0.0228672	rs72715306		0.0457		0
	rs2997416		chr1		102159275		Intergenic		None		na		0		na		0		na		0		na		0		na		na		No		0.0220049		0.0351803	rs72733643		0.0457		0
	rs11242166		chr5		133657373		Intergenic		None		na		0		na		0		na		0		na		0		na		na		No		0.0244499		0.0351803	rs72789167		0.0457		0
	rs8014297		chr14		66679399		GPHN		protein_coding		na		0		na		0		na		0		na		0		na		na		No		0.107579		0.140721	rs74393480		0.0457		0
	rs12574983		chr11		22307443		AC104009.1		antisense		na		0		na		0		na		0		na		0		na		na		No		0.0171149		0.0158311	rs74407414		0.0457		0
	rs10982885		chr9		115700877		AL691420.1		antisense		na		0		na		0		na		0		na		0		na		na		No		0.0757946		0.0835532	rs74464533		0.0457		0
	rs9910908		chr17		72501309		LINC00511		processed_transcript		na		0		na		0		na		0		na		0		na		na		No		0.0929095		0.0897098	rs74690291		0.0457		0
	rs4236406		chr7		8074121		GLCCI1		protein_coding		na		0		na		0		na		0		na		0		na		na		No		0.0440098		0.0378188	rs75279610		0.0457		0
	rs12493932		chr3		175869209		Intergenic		None		na		0		na		0		na		0		na		0		na		na		No		0.0684597		0.0747581	rs75459525		0.0457		0
	rs28662287		chr15		45068813		SORD		protein_coding		na		0		na		0		na		0		na		0		rs55800536		na		No		0.0195599		0.0422164	rs76647534		0.0457		0
	rs4969472		chr17		82018549		Intergenic		None		na		0		na		0		na		0		na		0		na		na		No		0.205379		0.134565	rs78270797		0.0457		0
	rs1897432		chr2		133519189		NCKAP5		protein_coding		na		0		na		0		na		0		na		0		na		na		No		0.110024		0.108179	rs78275021		0.0457		0
	rs10897659		chr11		80651280		Intergenic		None		na		0		na		0		na		0		na		0		na		na		No		0.0562347		0.0800352	rs7927126		0.0457		0
	rs11142363		chr9		70314853		SMC5		protein_coding		na		0		na		0		na		0		na		0		na		na		No		0.0415648		0.0272647	rs79786701		0.0457		0
	rs12825673		chr12		460779		B4GALNT3		protein_coding		na		0		na		0		na		0		na		0		na		na		No		0.0635697		0.101143	rs12424113		0.0457		0
	rs12956883		chr18		41134637		Intergenic		None		na		0		na		0		na		0		na		0		na		na		No		0.0195599		0.0237467	rs111312536		0.0447		0
	rs12106790		chr3		122048207		Intergenic		None		na		0		na		0		na		0		na		0		na		na		No		0.0415648		0.0773967	rs113602630		0.0447		0
	rs13135430		chr4		67544895		CENPC		protein_coding		na		0		na		0		na		0		na		0		na		na		No		0.0391198		0.0773967	rs115071032		0.0447		0
	rs7827545		chr8		134554324		ZFAT		protein_coding		na		0		na		0		na		0		na		0		na		na		No		0.132029		0.147757	rs116926500		0.0447		0
	rs1407340		chr20		13287012		ISM1		protein_coding		na		0		na		0		na		0		na		0		na		na		No		0.0366748		0.0246262	rs118093588		0.0447		0
	rs2040790		chr16		27421414		IL21R		protein_coding		na		0		na		0		na		0		na		0		na		na		No		0.0806846		0.101143	rs118139452		0.0447		0
	rs2043630		chr16		5916266		RBFOX1		protein_coding		na		0		na		0		na		0		na		0		na		na		No		0.0635697		0.0738786	rs12443901		0.0447		0
	rs8111249		chr19		32247543		Intergenic		None		na		0		na		0		na		0		na		0		na		na		No		0.0488998		0.062445	rs12609674		0.0447		0
	rs629761		chr6		54087059		MLIP		protein_coding		na		0		na		0		na		0		na		0		na		na		No		0.0953545		0.0430959	rs13196588		0.0447		0
	rs2259060		chr5		99934351		Intergenic		None		na		0		na		0		na		0		na		0		na		na		No		0.0244499		0.0747581	rs140724574		0.0447		0
	rs12365487		chr11		5788581		TRIM5		protein_coding		na		0		na		0		na		0		na		0		rs142442713		na		No		0.124694		0.0747581	rs142442713		0.0447		0
	rs6718973		chr2		56529722		Intergenic		None		na		0		na		0		na		0		na		0		na		na		No		0.0220049		0.0290237	rs144681833		0.0447		0
	rs12661651		chr6		130823283		Intergenic		None		na		0		na		0		na		0		na		0		na		na		No		0.0464548		0.0527704	rs1582056		0.0447		0
	rs2841565		chr6		13456122		GFOD1		protein_coding		na		0		na		0		na		0		na		0		na		na		No		0.0415648		0.0633245	rs17618766		0.0447		0
	rs1791314		chr18		59840387		None		None		na		0		na		0		na		0		na		0		rs199745911		na		No		0.124694		0.139842	rs199745911		0.0447		0
	rs2838380		chr21		43798559		RRP1		protein_coding		na		0		na		0		na		0		na		0		na		na		No		0.0806846		0.0677221	rs2838381		0.0447		0
	rs11564346		chr18		28246998		None		None		na		0		na		0		na		0		na		0		rs201384390		na		No		0.0268949		0.0580475	rs201384390		0.0447		0
	rs17699720		chr16		87742944		KLHDC4		protein_coding		na		0		na		0		na		0		na		0		na		na		No		0.0415648		0.05365	rs34499475		0.0447		0
	rs7123361		chr11		76450345		EMSY		protein_coding		na		0		na		0		na		0		na		0		rs34550097		na		No		0.0440098		0.0422164	rs34550097		0.0447		0
	rs7268068		chr20		63567905		HELZ2		protein_coding		na		0		na		0		na		0		na		0		na		na		No		0.0244499		0.0307828	rs45476098		0.0447		0
	rs11576922		chr1		80816488		Intergenic		None		na		0		na		0		na		0		na		0		na		na		No		0.0317848		0.0316623	rs56286544		0.0447		0
	rs1541794		chr12		104614764		CHST11		protein_coding		na		0		na		0		na		0		na		0		na		na		No		0.0293399		0.0351803	rs574556974		0.0447		0
	rs9585171		chr13		99665152		CLYBL		protein_coding		na		0		na		0		na		0		na		0		na		na		No		0.0586797		0.0466139	rs61974385		0.0447		0
	rs7722591		chr5		31563357		Intergenic		None		na		0		na		0		na		0		na		0		na		na		No		0.276284		0.202287	rs62350967		0.0447		0
	rs449716		chr5		117580054		Intergenic		None		na		0		na		0		na		0		na		0		na		na		No		0.0709046		0.0598065	rs62378109		0.0447		0
	rs7291684		chr22		22183834		IGLV10-54		IG_V_gene		na		0		na		0		na		0		na		0		rs71682504		na		No		0.0488998		0.0897098	rs71682504		0.0447		0
	rs11516165		chr9		88675404		Intergenic		None		na		0		na		0		na		0		na		0		na		na		No		0.0440098		0.0510114	rs72753422		0.0447		0
	rs245760		chr5		171065259		RANBP17		protein_coding		na		0		na		0		na		0		na		0		na		na		No		0.0488998		0.0510114	rs72827530		0.0447		0
	rs9987021		chr7		68419731		Intergenic		None		na		0		na		0		na		0		na		0		na		na		No		0.0488998		0.0439754	rs73146502		0.0447		0
	rs3816785		chr10		120586831		PLPP4		protein_coding		na		0		na		0		na		0		na		0		na		na		No		0.0195599		0.000879507	rs74466257		0.0447		0
	rs9609519		chr22		32381582		RFPL3S		lincRNA		na		0		na		0		na		0		na		0		na		na		No		0.0391198		0.0316623	rs77002260		0.0447		0
	rs6133732		chr20		9615698		PAK5		protein_coding		na		0		na		0		na		0		na		0		na		na		No		0.0171149		0.0281442	rs79413152		0.0447		0
	rs11086104		chr19		18299565		Intergenic		None		na		0		na		0		na		0		na		0		na		na		No		0.0929095		0.16095	rs79534846		0.0447		0
	rs1465306		chr7		67234797		TYW1		protein_coding		na		0		na		0		na		0		na		0		rs3070653		na		No		0.0366748		0.120493	rs79691289		0.0447		0
	rs10226473		chr7		102753629		FAM185A		protein_coding		na		0		na		0		na		0		na		0		na		na		No		0.119804		0.0316623	rs79733082		0.0447		0
	rs4753960		chr11		99872067		CNTN5		protein_coding		na		0		na		0		na		0		na		0		na		na		No		0.0195599		0.0386983	rs80078105		0.0447		0
	rs1511316		chr14		83886890		Intergenic		None		na		0		na		0		na		0		na		0		na		na		No		0.0171149		0.0562885	rs10484118		0.0437		0
	rs10887046		chr10		122021269		TACC2		protein_coding		na		0		na		0		na		0		na		0		na		na		No		0.0562347		0.0457344	rs10887047		0.0437		0
	rs7718295		chr5		19322643		Intergenic		None		na		0		na		0		na		0		na		0		na		na		No		0.0709046		0.0809147	rs115408844		0.0437		0
	rs4918347		chr10		108353628		Intergenic		None		na		0		na		0		na		0		na		0		na		na		No		0.0488998		0.058927	rs117710512		0.0437		0
	rs12925224		chr16		9574576		AC007221.2		lincRNA		na		0		na		0		na		0		na		0		na		na		No		0.0513447		0.0598065	rs11867064		0.0437		0
	rs6014100		chr20		54641450		DOK5		protein_coding		na		0		na		0		na		0		na		0		rs11481633		na		No		0.0220049		0.0299033	rs16999924		0.0437		0
	rs2304836		chr17		80113047		GAA		protein_coding		na		0		na		0		na		0		na		0		na		na		No		0.234719		0.204925	rs562914824		0.0437		0
	rs9867302		chr3		56650620		FAM208A		protein_coding		na		0		na		0		na		0		na		0		na		na		No		0.0220049		0.0255057	rs60606369		0.0437		0
	rs1484595		chr8		95646022		C8orf37-AS1		lincRNA		na		0		na		0		na		0		na		0		na		na		No		0.0440098		0.0483729	rs6997510		0.0437		0
	rs3094379		chr9		133469788		CACFD1		protein_coding		na		0		na		0		na		0		na		0		na		na		No		0.127139		0.0448549	rs71503201		0.0437		0
	rs2151758		chr14		82802227		Intergenic		None		na		0		na		0		na		0		na		0		na		na		No		0.0391198		0.0518909	rs72701247		0.0437		0
	rs3826105		chr16		12572524		SNX29		protein_coding		na		0		na		0		na		0		na		0		na		na		No		0.0831296		0.0615655	rs72775264		0.0437		0
	rs1544690		chr2		50896545		NRXN1		protein_coding		na		0		na		0		na		0		na		0		na		na		No		0.0464548		0.0633245	rs72823555		0.0437		0
	rs4348279		chr6		76206585		Intergenic		None		na		0		na		0		na		0		na		0		na		na		No		0.0244499		0.0184697	rs72895601		0.0437		0
	rs12710711		chr2		19412724		Intergenic		None		na		0		na		0		na		0		na		0		na		na		No		0.0342298		0.0386983	rs7600084		0.0437		0
	rs2457837		chr10		14009457		FRMD4A		protein_coding		na		0		na		0		na		0		na		0		na		na		No		0.0586797		0.0853122	rs76202058		0.0437		0
	rs12640389		chr4		142730953		INPP4B		protein_coding		na		0		na		0		na		0		na		0		rs36054320		na		No		0.0977995		0.248901	rs76792942		0.0437		0
	rs7007032		chr8		3821924		CSMD1		protein_coding		na		0		na		0		na		0		na		0		na		na		No		0.0391198		0.0677221	rs77341202		0.0437		0
	rs6458325		chr6		43147932		PTK7		protein_coding		na		0		na		0		na		0		na		0		na		na		No		0.0635697		0.0562885	rs78394383		0.0437		0
	rs7908186		chr10		130820529		Intergenic		None		na		0		na		0		na		0		na		0		na		na		No		0.110024		0.062445	rs7908171		0.0437		0
	rs12036851		chr1		217182297		Intergenic		None		na		0		na		0		na		0		na		0		na		na		No		0.0317848		0.0255057	rs79154302		0.0437		0
	rs1958592		chr14		34390219		EGLN3		protein_coding		na		0		na		0		na		0		na		0		na		na		No		0.0342298		0.0633245	rs79738666		0.0437		0
	rs3130192		chr6		33094153		HLA-DPA2		unprocessed_pseudogene		na		0		na		0		na		0		na		0		na		na		No		0.0244499		0.00703606	rs9461835		0.0437		0
	rs2499896		chr6		151291335		AKAP12		protein_coding		na		0		na		0		na		0		na		0		na		na		No		0.0513447		0.0360598	rs1474714		0.0437		0
	rs7649647		chr3		75342491		Intergenic		None		na		0		na		0		na		0		na		0		na		na		No		0.0513447		0.28496	rs7652180		0.0437		0
	rs6495214		chr15		76715297		SCAPER		protein_coding		na		0		na		0		na		0		na		0		na		na		No		0.0806846		0.0677221	rs112014904		0.0427		0
	rs131760		chr22		50573507		CPT1B		protein_coding		na		0		na		0		na		0		na		0		na		na		No		0.0733496		0.0747581	rs115743514		0.0427		0
	rs13221367		chr7		3080189		Intergenic		None		na		0		na		0		na		0		na		0		na		na		No		0.110024		0.188215	rs116775481		0.0427		0
	rs2172607		chr15		57539906		CGNL1		protein_coding		na		0		na		0		na		0		na		0		na		na		No		0.0171149		0.0184697	rs116857438		0.0427		0
	rs10116414		chr9		136937244		AL807752.5		sense_overlapping		na		0		na		0		na		0		na		0		na		na		No		0.0977995		0.0386983	rs116915239		0.0427		0
	rs12272290		chr11		131399033		NTM		protein_coding		na		0		na		0		na		0		na		0		na		na		No		0.0537897		0.0545295	rs116967555		0.0427		0
	rs10899527		chr11		78496348		NARS2		protein_coding		na		0		na		0		na		0		na		0		na		na		No		0.0391198		0.0272647	rs116979078		0.0427		0
	rs11957958		chr5		118136807		LINC02147		lincRNA		na		0		na		0		na		0		na		0		na		na		No		0.0195599		0.0694811	rs11954523		0.0427		0
	rs10742039		chr11		24466595		Intergenic		None		na		0		na		0		na		0		na		0		na		na		No		0.0244499		0.0140721	rs12418853		0.0427		0
	rs1392762		chr4		116877255		Intergenic		None		na		0		na		0		na		0		na		0		na		na		No		0.0244499		0.0299033	rs12508398		0.0427		0
	rs2116312		chr7		14556429		DGKB		protein_coding		na		0		na		0		na		0		na		0		na		na		No		0.0635697		0.12489	rs12538204		0.0427		0
	rs4560470		chr4		133871072		Intergenic		None		na		0		na		0		na		0		na		0		na		na		No		0.281174		0.233949	rs13142523		0.0427		0
	rs1479047		chr6		124680024		NKAIN2		protein_coding		na		0		na		0		na		0		na		0		na		na		No		0.0391198		0.0413369	rs139811542		0.0427		0
	rs12955222		chr18		7102428		LAMA1		protein_coding		na		0		na		0		na		0		na		0		na		na		No		0.0244499		0.0343008	rs140122796		0.0427		0
	rs6993097		chr8		108855374		Intergenic		None		na		0		na		0		na		0		na		0		na		na		No		0.0488998		0.0518909	rs190559838		0.0427		0
	rs288256		chr2		182740073		DNAJC10		protein_coding		na		0		na		0		na		0		na		0		rs10608203		na		No		0.100244		0.139842	rs10608203		0.0427		0
	rs2188811		chr7		110241057		Intergenic		None		na		0		na		0		na		0		na		0		na		na		No		0.0440098		0.0694811	rs2188812		0.0427		0
	rs762143		chr21		37522098		DYRK1A		protein_coding		na		0		na		0		na		0		na		0		na		na		No		0.0440098		0.0307828	rs28550863		0.0427		0
	rs11927519		chr3		162254709		None		None		na		0		na		0		na		0		na		0		rs201406811		na		No		0.0635697		0.0659631	rs201406811		0.0427		0
	rs614235		chr1		35984964		AGO3		protein_coding		na		0		na		0		na		0		na		0		na		nsv4037627		No		0.0268949		0.0202287	rs368673561		0.0427		0
	rs2587113		chr22		17845737		MICAL3		protein_coding		na		0		na		0		na		0		na		0		na		na		No		0.0195599		0.0492524	rs4819470		0.0427		0
	rs11183605		chr12		46765185		AC008014.1		lincRNA		na		0		na		0		na		0		na		0		na		na		No		0.0366748		0.0369393	rs55642677		0.0427		0
	rs7649405		chr3		113524443		Intergenic		None		na		0		na		0		na		0		na		0		na		na		No		0.0195599		0.0219877	rs58049649		0.0427		0
	rs178193		chr14		26503778		NOVA1		protein_coding		na		0		na		0		na		0		na		0		na		na		No		0.0342298		0.0351803	rs61986470		0.0427		0
	rs1927871		chr6		37104031		None		None		na		0		na		0		na		0		na		0		rs66722856		na		No		0.0244499		0.0193492	rs66722856		0.0427		0
	rs6976741		chr7		86965063		KIAA1324L		protein_coding		na		0		na		0		na		0		na		0		na		na		No		0.0733496		0.0466139	rs6958716		0.0427		0
	rs4748916		chr10		5778431		GDI2		protein_coding		na		0		na		0		na		0		na		0		na		na		No		0.0684597		0.05365	rs72772362		0.0427		0
	rs2071016		chr11		10496974		AMPD3		protein_coding		na		0		na		0		na		0		na		0		na		na		No		0.0488998		0.0167106	rs72857486		0.0427		0
	rs10929768		chr2		11714998		LPIN1		protein_coding		na		0		na		0		na		0		na		0		na		na		No		0.0586797		0.0729991	rs73915502		0.0427		0
	rs12573097		chr10		70150147		SAR1A		protein_coding		na		0		na		0		na		0		na		0		rs71691292		na		No		0.0537897		0.0765172	rs74139278		0.0427		0
	rs6465903		chr7		103134811		NAPEPLD		protein_coding		na		0		na		0		na		0		na		0		na		na		No		0.0220049		0.0325418	rs75005419		0.0427		0
	rs7323424		chr13		29922428		LINC00572		antisense		na		0		na		0		na		0		na		0		na		na		No		0.0244499		0.0202287	rs75870431		0.0427		0
	rs10875238		chr1		99594044		LINC01708		lincRNA		na		0		na		0		na		0		na		0		na		na		No		0.0537897		0.0395778	rs78170214		0.0427		0
	rs10248618		chr7		21788462		DNAH11		protein_coding		na		0		na		0		na		0		na		0		na		na		No		0.0244499		0.0545295	rs79642705		0.0427		0
	rs9601953		chr13		36036504		DCLK1		protein_coding		na		0		na		0		na		0		na		0		na		na		No		0.0220049		0.0184697	rs9531383		0.0427		0
	rs6056500		chr20		9260191		PLCB4		protein_coding		na		0		na		0		na		0		na		0		na		na		No		0.0171149		0.0246262	rs111450801		0.0417		0
	rs7830991		chr8		3871974		CSMD1		protein_coding		na		0		na		0		na		0		na		0		na		na		No		0.0733496		0.0395778	rs111515058		0.0417		0
	rs9653337		chr2		211901889		ERBB4		protein_coding		na		0		na		0		na		0		na		0		na		na		No		0.0220049		0.0615655	rs111592550		0.0417		0
	rs7623178		chr3		29750207		AC098650.1		protein_coding		na		0		na		0		na		0		na		0		rs112435844		na		No		0.0586797		0.0765172	rs112435844		0.0417		0
	rs10047437		chr11		5800343		TRIM5		protein_coding		na		0		na		0		na		0		na		0		na		na		No		0.0488998		0.0457344	rs112828294		0.0417		0
	rs13244632		chr7		6357088		None		None		na		0		na		0		na		0		na		0		rs145281742		na		No		0.0415648		0	rs117406335		0.0417		0
	rs130076		chr6		31154705		CCHCR1		protein_coding		na		0		na		0		na		0		na		0		na		na		No		0.0831296		0.0633245	rs130075		0.0417		0
	rs197459		chr6		142762841		HIVEP2		protein_coding		na		0		na		0		na		0		na		0		na		na		No		0.0464548		0.062445	rs13197485		0.0417		0
	rs13241323		chr7		154690202		DPP6		protein_coding		na		0		na		0		na		0		na		0		na		na		No		0.0537897		0.0650836	rs13232647		0.0417		0
	rs3128928		chr6		33106835		COL11A2P1		unprocessed_pseudogene		na		0		na		0		na		0		na		0		rs142507845		na		No		0.0293399		0.0316623	rs142507845		0.0417		0
	rs12249883		chr10		82236148		NRG3		protein_coding		na		0		na		0		na		0		na		0		rs151218288		na		No		0.0244499		0.0246262	rs151218288		0.0417		0
	rs9300998		chr13		105085752		Intergenic		None		na		0		na		0		na		0		na		0		na		na		No		0.0391198		0.0202287	rs181381531		0.0417		0
	rs7942847		chr11		85691897		None		None		na		0		na		0		na		0		na		0		rs10539250		na		No		0.0171149		0.0114336	rs10539250		0.0417		0
	rs2074918		chr19		1127877		SBNO2		protein_coding		na		0		na		0		na		0		na		0		na		na		No		0.0317848		0.0985048	rs2074917		0.0417		0
	rs13275678		chr8		18617655		PSD3		protein_coding		na		0		na		0		na		0		na		0		rs201963124		na		No		0.0488998		0.0474934	rs201963124		0.0417		0
	rs4740350		chr9		130578719		Intergenic		None		na		0		na		0		na		0		na		0		na		na		No		0.0220049		0.0325418	rs55992314		0.0417		0
	rs9654132		chr4		36339131		DTHD1		protein_coding		na		0		na		0		na		0		na		0		na		na		No		0.0366748		0.0386983	rs56412718		0.0417		0
	rs11886831		chr2		52983799		Intergenic		None		na		0		na		0		na		0		na		0		na		na		No		0.0268949		0.0307828	rs60129103		0.0417		0
	rs9992651		chr4		87311358		HSD17B13		protein_coding		na		0		na		0		na		0		na		0		na		na		No		0.0513447		0.0343008	rs6531974		0.0417		0
	rs8108123		chr19		1641899		TCF3		protein_coding		na		0		na		0		na		0		na		0		na		na		No		0.0415648		0.0386983	rs72620505		0.0417		0
	rs1959214		chr14		44215231		LINC02307		lincRNA		na		0		na		0		na		0		na		0		na		na		No		0.0757946		0.162709	rs72682686		0.0417		0
	rs10268029		chr7		48887837		Intergenic		None		na		0		na		0		na		0		na		0		na		na		No		0.0195599		0.0149516	rs73108461		0.0417		0
	rs7937444		chr11		121399017		Intergenic		None		na		0		na		0		na		0		na		0		na		na		No		0.0391198		0.0703606	rs74332961		0.0417		0
	rs11630494		chr15		94115496		Intergenic		None		na		0		na		0		na		0		na		0		na		na		No		0.105134		0.0949868	rs74670834		0.0417		0
	rs2291285		chr17		36534535		MYO19		protein_coding		na		0		na		0		na		0		na		0		na		na		No		0.0684597		0.102902	rs75480740		0.0417		0
	rs11719408		chr3		186942528		ST6GAL1		protein_coding		na		0		na		0		na		0		na		0		na		na		No		0.0391198		0.0430959	rs76347882		0.0417		0
	rs7314066		chr12		58034738		Intergenic		None		na		0		na		0		na		0		na		0		na		na		No		0.0440098		0.0853122	rs77087440		0.0417		0
	rs13409371		chr2		113080568		Intergenic		None		na		0		na		0		na		0		na		0		na		na		No		0.0513447		0.0316623	rs77128525		0.0417		0
	rs11948600		chr5		85419673		Intergenic		None		na		0		na		0		na		0		na		0		na		na		No		0.0880196		0.0879507	rs77806842		0.0417		0
	rs12032003		chr1		171436215		Intergenic		None		na		0		na		0		na		0		na		0		na		na		No		0.0317848		0.05365	rs78288853		0.0417		0
	rs4691319		chr4		156255593		Intergenic		None		na		0		na		0		na		0		na		0		na		na		No		0.349633		0.335972	rs78703649		0.0417		0
	rs762835		chr22		33836963		LARGE1		protein_coding		na		0		na		0		na		0		na		0		na		na		No		0.215159		0.266491	rs8142645		0.0417		0
	rs2216041		chr2		40612323		AC007317.1		lincRNA		na		0		na		0		na		0		na		0		rs5830636		na		No		0.0293399		0	rs5830636		0.0417		0
	rs10514618		chr16		86729596		LINC02188		lincRNA		na		0		na		0		na		0		na		0		na		na		No		0.0195599		0.00615655	rs113420573		0.0408		0
	rs1440788		chr8		52475879		Intergenic		None		na		0		na		0		na		0		na		0		na		na		No		0.0195599		0.0158311	rs117256672		0.0408		0
	rs1885219		chr9		19598022		SLC24A2		protein_coding		na		0		na		0		na		0		na		0		na		na		No		0.0293399		0.0993843	rs117508925		0.0408		0
	rs10131495		chr14		44788578		Intergenic		None		na		0		na		0		na		0		na		0		na		na		No		0.0366748		0.0633245	rs117791606		0.0408		0
	rs132582		chr22		39592170		CACNA1I		protein_coding		na		0		na		0		na		0		na		0		na		na		No		0.0464548		0.0290237	rs118028480		0.0408		0
	rs11081641		chr18		78657960		Intergenic		None		na		0		na		0		na		0		na		0		na		na		No		0.0195599		0.0255057	rs118141887		0.0408		0
	rs8070908		chr17		27164439		AC129926.2		lincRNA		na		0		na		0		na		0		na		0		na		na		No		0.298289		0.183817	rs12150593		0.0408		0
	rs4823153		chr22		43900170		Intergenic		None		na		0		na		0		na		0		na		0		na		na		No		0.0415648		0.0334213	rs12152175		0.0408		0
	rs17697222		chr19		52368293		None		None		na		0		na		0		na		0		na		0		rs137855698		na		No		0.0391198		0.064204	rs137855698		0.0408		0
	rs227092		chr11		108366056		ATM		protein_coding		na		0		na		0		na		0		na		0		rs369583811		na		No		0.0782396		0.0501319	rs143531724		0.0408		0
	rs2687193		chr3		60431370		FHIT		protein_coding		na		0		na		0		na		0		na		0		rs143093497		na		No		0.0415648		0.0562885	rs143093497		0.0408		0
	rs11952601		chr5		130783430		Intergenic		None		na		0		na		0		na		0		na		0		na		na		No		0.0293399		0.12577	rs144646975		0.0408		0
	rs1412166		chr6		82732544		None		None		na		0		na		0		na		0		na		0		rs148819556		na		No		0.0220049		0.0518909	rs148819556		0.0408		0
	rs1018891		chr16		13363857		U91319.1		lincRNA		na		0		na		0		na		0		na		0		na		na		No		0.0220049		0.0369393	rs28372154		0.0408		0
	rs704832		chr1		176216498		AL359265.3		antisense		na		0		na		0		na		0		na		0		na		na		No		0.0244499		0.0448549	rs36088995		0.0408		0
	rs1178167		chr7		18751658		HDAC9		protein_coding		na		0		na		0		na		0		na		0		na		na		No		0.0440098		0.0474934	rs3910833		0.0408		0
	rs10831308		chr11		95123788		ENDOD1		protein_coding		na		0		na		0		na		0		na		0		na		na		No		0.0684597		0.0219877	rs499001		0.0408		0
	rs6598483		chr15		101474585		PCSK6		protein_coding		na		0		na		0		na		0		na		0		na		na		No		0.0195599		0.0483729	rs55722037		0.0408		0
	rs7477551		chr10		100067862		CPN1		protein_coding		na		0		na		0		na		0		na		0		na		na		No		0.0317848		0.0501319	rs61871699		0.0408		0
	rs7256533		chr19		8142837		FBN3		protein_coding		na		0		na		0		na		0		na		0		na		na		No		0.0464548		0.0782762	rs62123275		0.0408		0
	rs9791105		chr5		125408578		LINC02240		lincRNA		na		0		na		0		na		0		na		0		na		na		No		0.0464548		0.0492524	rs62374728		0.0408		0
	rs10125538		chr9		94059642		PTPDC1		protein_coding		na		0		na		0		na		0		na		0		na		na		No		0.0464548		0.0545295	rs72618200		0.0408		0
	rs1567780		chr3		113575635		SIDT1		protein_coding		na		0		na		0		na		0		na		0		na		na		No		0.0342298		0.0351803	rs72950893		0.0408		0
	rs12585663		chr13		41520657		Intergenic		None		na		0		na		0		na		0		na		0		na		na		No		0.0244499		0.0351803	rs74054630		0.0408		0
	rs9351126		chr6		64052302		EYS		protein_coding		na		0		na		0		na		0		na		0		na		na		No		0.0684597		0.0888303	rs74393339		0.0408		0
	rs1503122		chr1		176280573		Intergenic		None		na		0		na		0		na		0		na		0		na		na		No		0.171149		0.26737	rs74456551		0.0408		0
	rs11741365		chr5		20366428		CDH18		protein_coding		na		0		na		0		na		0		na		0		na		na		No		0.0660147		0.060686	rs74856751		0.0408		0
	rs11030918		chr11		4094257		Intergenic		None		na		0		na		0		na		0		na		0		na		na		No		0.0391198		0.0413369	rs75092152		0.0408		0
	rs983669		chr6		126801853		Intergenic		None		na		0		na		0		na		0		na		0		na		na		No		0.0366748		0.0501319	rs75176094		0.0408		0
	rs216617		chr2		80577159		CTNNA2		protein_coding		na		0		na		0		na		0		na		0		na		nsv4147314		No		0.0586797		0.0404573	rs76136090		0.0408		0
	rs2415593		chr14		40391186		Intergenic		None		na		0		na		0		na		0		na		0		na		na		No		0.0537897		0.0712401	rs76701023		0.0408		0
	rs7125418		chr11		44743023		TSPAN18		protein_coding		na		0		na		0		na		0		na		0		na		na		No		0.0415648		0.062445	rs76859652		0.0408		0
	rs2759292		chr13		36658332		Intergenic		None		na		0		na		0		na		0		na		0		na		na		No		0.183374		0.220756	rs77329646		0.0408		0
	rs10272338		chr7		157089832		Intergenic		None		na		0		na		0		na		0		na		0		na		na		No		0.0464548		0.0474934	rs78300185		0.0408		0
	rs7178648		chr15		81358662		TMC3-AS1		antisense		na		0		na		0		na		0		na		0		na		na		No		0.0415648		0.0897098	rs78890064		0.0408		0
	rs6035378		chr20		19567680		SLC24A3		protein_coding		na		0		na		0		na		0		na		0		na		na		No		0.0195599		0.0351803	rs79421153		0.0408		0
	rs2340592		chr1		975555		PLEKHN1		protein_coding		na		0		na		0		na		0		na		0		na		na		No		0.0586797		0.0466139	rs4970429		0.0408		0
	rs7250772		chr19		29533866		VSTM2B		protein_coding		na		0		na		0		na		0		na		0		na		na		No		0.100244		0.0765172	rs114161522		0.0398		0
	rs10032478		chr4		31775931		None		None		na		0		na		0		na		0		na		0		rs151054578		na		No		0.117359		0.157432	rs116168704		0.0398		0
	rs6415649		chr8		81702355		ZFAND1		protein_coding		na		0		na		0		na		0		na		0		na		na		No		0.0220049		0.0527704	rs116848746		0.0398		0
	rs9284214		chr13		104296241		Intergenic		None		na		0		na		0		na		0		na		0		na		na		No		0.0293399		0.0316623	rs116853810		0.0398		0
	rs741518		chr14		76095907		Intergenic		None		na		0		na		0		na		0		na		0		na		na		No		0.0293399		0.0334213	rs116892127		0.0398		0
