## Supplementary Tables for "Structural Variants Are a Major Component of the Missing Heritability of Autism Spectrum Disorder" (part 7 of 10)

### Sheet: Table S2 (continued)
Table S2.	SV-NMI that overlapped structural variants that have been reported in non-ASD populations. Frequency in the two studies (Miami and AGPC) are given. 1000 Genome overlaps are broken down SV type: Gain, Loss, Inversion, and Mobile Element Insertion.
	rs3786005		chr17		50996358		SPAG9		protein_coding		na		0		na		0		na		0		na		0		na		na		No		0.119804		0.212841	rs117087150		0.0398		0
	rs12056919		chr8		3552222		CSMD1		protein_coding		na		0		na		0		na		0		na		0		na		na		No		0.0317848		0.0993843	rs117524706		0.0398		0
	rs7144989		chr14		34728029		Intergenic		None		na		0		na		0		na		0		na		0		na		na		No		0.122249		0.100264	rs13313361		0.0398		0
	rs836678		chr2		167799842		None		None		na		0		na		0		na		0		na		0		rs144325773		na		No		0.0611247		0	rs144325773		0.0398		0
	rs7147738		chr14		87402946		LINC02296		lincRNA		na		0		na		0		na		0		na		0		na		na		No		0.0806846		0.0826737	rs150717315		0.0398		0
	rs11949800		chr5		54301367		ARL15		protein_coding		na		0		na		0		na		0		na		0		na		na		No		0.0391198		0.0430959	rs150782722		0.0398		0
	rs12128049		chr1		77338655		AK5		protein_coding		na		0		na		0		na		0		na		0		na		na		No		0.0293399		0.0404573	rs17100364		0.0398		0
	rs10513291		chr3		146576608		PLSCR5		protein_coding		na		0		na		0		na		0		na		0		na		na		No		0.0342298		0.0404573	rs17432250		0.0398		0
	rs16965374		chr13		104801344		Intergenic		None		na		0		na		0		na		0		na		0		na		na		No		0.0220049		0.0211082	rs17506221		0.0398		0
	rs10108055		chr8		18613724		PSD3		protein_coding		na		0		na		0		na		0		na		0		na		na		No		0.0611247		0.0677221	rs17518437		0.0398		0
	rs6960380		chr7		68237248		AC093655.1		lincRNA		na		0		na		0		na		0		na		0		na		na		No		0.0244499		0.0167106	rs181857573		0.0398		0
	rs1670148		chr10		65917483		CTNNA3		protein_coding		na		0		na		0		na		0		na		0		na		na		No		0.0293399		0.0422164	rs200077397		0.0398		0
	rs10911192		chr1		171102742		FMO3		protein_coding		na		0		na		0		na		0		na		0		na		na		No		0.0391198		0.0193492	rs28363533		0.0398		0
	rs11735274		chr4		8569246		GPR78		protein_coding		na		0		na		0		na		0		na		0		na		na		No		0.100244		0.0738786	rs28837427		0.0398		0
	rs9318797		chr13		81736628		None		None		na		0		na		0		na		0		na		0		rs201321397		na		No		0.266504		0.25066	rs201321397		0.0398		0
	rs10843091		chr12		28086392		Intergenic		None		na		0		na		0		na		0		na		0		na		na		No		0.0366748		0.0492524	rs34461306		0.0398		0
	rs2121391		chr2		175864527		Intergenic		None		na		0		na		0		na		0		na		0		na		na		No		0.0317848		0.0501319	rs35869887		0.0398		0
	rs2064074		chr1		171092849		FMO3		protein_coding		na		0		na		0		na		0		na		0		na		na		No		0.251834		0.276165	rs4140653		0.0398		0
	rs4486068		chr6		33012829		Intergenic		None		na		0		na		0		na		0		na		0		na		na		No		0.0660147		0.0729991	rs441126		0.0398		0
	rs7103853		chr11		13105926		AC013762.1		lincRNA		na		0		na		0		na		0		na		0		na		na		No		0.0171149		0.0316623	rs4756745		0.0398		0
	rs4109297		chr15		53236233		Intergenic		None		na		0		na		0		na		0		na		0		na		na		No		0.0293399		0.0228672	rs532276168		0.0398		0
	rs12197628		chr6		4605313		Intergenic		None		na		0		na		0		na		0		na		0		na		na		No		0.0171149		0.00703606	rs56397974		0.0398		0
	rs12143423		chr1		201332568		PKP1		protein_coding		na		0		na		0		na		0		na		0		rs61710598		na		No		0.134474		0.10642	rs61819987		0.0398		0
	rs9929530		chr16		8577134		TMEM114		protein_coding		na		0		na		0		na		0		na		0		na		na		No		0.0195599		0.0123131	rs72780551		0.0398		0
	rs432787		chr20		56893501		Intergenic		None		na		0		na		0		na		0		na		0		na		na		No		0.0562347		0.104661	rs74984551		0.0398		0
	rs12043991		chr1		214485131		PTPN14		protein_coding		na		0		na		0		na		0		na		0		na		na		No		0.0586797		0.0272647	rs75742757		0.0398		0
	rs2087011		chr3		85038753		CADM2		protein_coding		na		0		na		0		na		0		na		0		na		na		No		0.410758		0.432718	rs76442374		0.0398		0
	rs1519321		chr4		137878031		Intergenic		None		na		0		na		0		na		0		na		0		na		na		No		0.151589		0.124011	rs7679346		0.0398		0
	rs7122928		chr11		86519570		AP001831.1		antisense		na		0		na		0		na		0		na		0		na		na		No		0.0440098		0.055409	rs77132037		0.0398		0
	rs4696828		chr4		8453877		TRMT44		protein_coding		na		0		na		0		na		0		na		0		na		na		No		0.0537897		0.05365	rs77248270		0.0398		0
	rs10777930		chr12		98322603		Intergenic		None		na		0		na		0		na		0		na		0		na		na		No		0.0660147		0.0958663	rs78146705		0.0398		0
	rs2063288		chr18		32073225		AC011825.3		processed_transcript		na		0		na		0		na		0		na		0		na		na		No		0.0195599		0.0334213	rs78732579		0.0398		0
	rs2252721		chr21		34569471		RCAN1		protein_coding		na		0		na		0		na		0		na		0		na		na		No		0.0440098		0.0686016	rs79127864		0.0398		0
	rs9888784		chr16		86716941		LINC02188		lincRNA		na		0		na		0		na		0		na		0		na		na		No		0.0806846		0.0686016	rs79610017		0.0398		0
	rs12729944		chr1		79905907		Intergenic		None		na		0		na		0		na		0		na		0		na		na		No		0.276284		0.12489	rs2226051		0.0398		0
	rs5756808		chr22		22083318		IGLV10-54		IG_V_gene		na		0		na		0		na		0		na		0		na		na		No		0.0782396		0.112577	rs35955031		0.0398		0
	rs11046677		chr12		22883833		AC084816.1		lincRNA		na		0		na		0		na		0		na		0		na		na		No		0.188264		0.180299	rs11046676		0.0388		0
	rs246946		chr5		127317050		MEGF10		protein_coding		na		0		na		0		na		0		na		0		na		na		No		0.0440098		0.0501319	rs114085353		0.0388		0
	rs6928497		chr6		58444346		Intergenic		None		na		0		na		0		na		0		na		0		na		na		No		0.0244499		0.0237467	rs115541146		0.0388		0
	rs2059409		chr2		217855319		TNS1		protein_coding		na		0		na		0		na		0		na		0		na		na		No		0.0293399		0.0255057	rs115753744		0.0388		0
	rs4676259		chr2		109188065		SH3RF3		protein_coding		na		0		na		0		na		0		na		0		na		na		No		0.0220049		0.0395778	rs116299010		0.0388		0
	rs493136		chr6		32315617		TSBP1-AS1		antisense		na		0		na		0		na		0		na		0		na		na		No		0.0464548		0.152155	rs116758467		0.0388		0
	rs1100396		chr3		132303062		Intergenic		None		na		0		na		0		na		0		na		0		na		na		No		0.132029		0.120493	rs11716609		0.0388		0
	rs6786556		chr3		146454322		PLSCR2		protein_coding		na		0		na		0		na		0		na		0		na		nsv4144994		No		0.0195599		0.00615655	rs11926182		0.0388		0
	rs7944541		chr11		30033063		Intergenic		None		na		0		na		0		na		0		na		0		na		na		No		0.0415648		0.0826737	rs12273606		0.0388		0
	rs7290966		chr22		43428612		MPPED1		protein_coding		na		0		na		0		na		0		na		0		na		na		No		0.0171149		0.0255057	rs135080		0.0388		0
	rs7543411		chr1		91436794		Intergenic		None		na		0		na		0		na		0		na		0		na		na		No		0.0366748		0.0430959	rs138370064		0.0388		0
	rs800548		chr8		115807661		TRPS1		protein_coding		na		0		na		0		na		0		na		0		na		na		No		0.0440098		0.0439754	rs143460506		0.0388		0
	rs4450274		chr13		73955882		KLF12		protein_coding		na		0		na		0		na		0		na		0		na		na		No		0.0244499		0.0158311	rs144828625		0.0388		0
	rs17705805		chr13		86076039		AL354994.1		lincRNA		na		0		na		0		na		0		na		0		rs147622559		na		No		0.0440098		0	rs147622559		0.0388		0
	rs7126715		chr11		63414285		None		None		na		0		na		0		na		0		na		0		rs140433504		na		No		0.0488998		0.124011	rs140433504		0.0388		0
	rs262612		chr1		30541659		None		None		na		0		na		0		na		0		na		0		na		nsv4248803		No		0.0537897		0.00439754	rs140845669		0.0388		0
	rs2848713		chr6		31416702		HCP5		sense_overlapping		na		0		na		0		na		0		na		0		na		na		No		0.0268949		0.0193492	rs17206708		0.0388		0
	rs6743852		chr2		17812613		None		None		na		0		na		0		na		0		na		0		na		nsv4202193		No		0.0342298		0	rs17315862		0.0388		0
	rs11253380		chr10		730454		Intergenic		None		na		0		na		0		na		0		na		0		na		na		No		0.0464548		0.0448549	rs1750786		0.0388		0
	rs17539176		chr6		111456016		REV3L		protein_coding		na		0		na		0		na		0		na		0		na		na		No		0.0562347		0.193492	rs17539169		0.0388		0
	rs7015053		chr8		16991641		Intergenic		None		na		0		na		0		na		0		na		0		na		na		No		0.0195599		0.0378188	rs17550423		0.0388		0
	rs1999162		chr14		33582709		NPAS3		protein_coding		na		0		na		0		na		0		na		0		na		na		No		0.0782396		0.0492524	rs1999161		0.0388		0
	rs7550306		chr1		62531902		DOCK7		protein_coding		na		0		na		0		na		0		na		0		na		nsv4040321		No		0.0293399		0.0782762	rs10458569		0.0388		0
	rs6716630		chr2		45569096		SRBD1		protein_coding		na		0		na		0		na		0		na		0		rs10711255		nsv4260805		No		0.0171149		0.00439754	rs10711255		0.0388		0
	rs3104437		chr1		30571250		None		None		na		0		na		0		na		0		na		0		na		nsv4248179		No		0.0195599		0.0149516	rs10799117		0.0388		0
	rs11594789		chr10		54355097		PCDH15		protein_coding		na		0		na		0		na		0		na		0		na		na		No		0.0513447		0.0633245	rs2795935		0.0388		0
	rs595307		chr5		81747865		SSBP2		protein_coding		na		0		na		0		na		0		na		0		na		na		No		0.0709046		0.0686016	rs28539361		0.0388		0
	rs917611		chr17		66890247		None		None		na		0		na		0		na		0		na		0		rs202125948		na		No		0.0733496		0.060686	rs202125948		0.0388		0
	rs2622892		chr6		37287214		TBC1D22B		protein_coding		na		0		na		0		na		0		na		0		na		na		No		0.0488998		0.0439754	rs35129418		0.0388		0
	rs7981050		chr13		52181014		AL158066.1		processed_transcript		na		0		na		0		na		0		na		0		na		na		No		0.0586797		0.0932278	rs61957253		0.0388		0
	rs17135491		chr7		53037907		Intergenic		None		na		0		na		0		na		0		na		0		na		na		No		0.0831296		0.126649	rs62454554		0.0388		0
	rs6542668		chr2		4002199		None		None		na		0		na		0		na		0		na		0		rs138657317		na		No		0.0195599		0	rs6542669		0.0388		0
	rs4580703		chr4		136019585		Intergenic		None		na		0		na		0		na		0		na		0		na		na		No		0.0586797		0.0897098	rs72716977		0.0388		0
	rs2444842		chr17		75758725		GALK1		protein_coding		na		0		na		0		na		0		na		0		na		na		No		0.244499		0.102902	rs72860357		0.0388		0
	rs9376221		chr6		136671241		MAP3K5		protein_coding		na		0		na		0		na		0		na		0		na		na		No		0.0391198		0.055409	rs73777957		0.0388		0
	rs12737852		chr1		17392254		PADI6		protein_coding		na		0		na		0		na		0		na		0		na		na		No		0.0537897		0.0888303	rs74058825		0.0388		0
	rs6877197		chr5		178866561		ZNF354B		protein_coding		na		0		na		0		na		0		na		0		na		na		No		0.0195599		0.0158311	rs75859476		0.0388		0
	rs7520017		chr1		215839735		USH2A		protein_coding		na		0		na		0		na		0		na		0		na		na		No		0.0831296		0.140721	rs76191410		0.0388		0
	rs11216631		chr11		117924964		TMPRSS13		protein_coding		na		0		na		0		na		0		na		0		na		na		No		0.0415648		0.0228672	rs77018736		0.0388		0
	rs8025933		chr15		33706187		RYR3		protein_coding		na		0		na		0		na		0		na		0		na		na		No		0.0488998		0.21372	rs77319159		0.0388		0
	rs9956157		chr18		44209909		Intergenic		None		na		0		na		0		na		0		na		0		na		na		No		0.0391198		0.0413369	rs78374732		0.0388		0
	rs272411		chr19		54600262		LILRA1		protein_coding		na		0		na		0		na		0		na		0		na		na		No		0.0782396		0.0703606	rs79145339		0.0388		0
	rs7951165		chr11		98314844		Intergenic		None		na		0		na		0		na		0		na		0		na		na		No		0.0342298		0.0158311	rs7951967		0.0388		0
	rs9265		chr22		19970108		ARVCF		protein_coding		na		0		na		0		na		0		na		0		na		na		No		0.0904645		0.0791557	rs9332383		0.0388		0
	rs7566824		chr2		159934263		PLA2R1		protein_coding		na		0		na		0		na		0		na		0		na		na		No		0.0171149		0.0351803	rs6432566		0.0388		0
	rs6878420		chr5		40014884		LINC00603		lincRNA		na		0		na		0		na		0		na		0		na		na		No		0.107579		0.114336	rs10043871		0.0378		0
	rs2074894		chr19		2078489		MOB3A		protein_coding		na		0		na		0		na		0		na		0		na		na		No		0.112469		0.0879507	rs10421450		0.0378		0
	rs6590293		chr11		128039348		Intergenic		None		na		0		na		0		na		0		na		0		na		na		No		0.0195599		0.0351803	rs11221138		0.0378		0
	rs17095648		chr14		59070841		Intergenic		None		na		0		na		0		na		0		na		0		na		na		No		0.0220049		0.0114336	rs112592429		0.0378		0
	rs2075609		chr11		68049469		TCIRG1		protein_coding		na		0		na		0		na		0		na		0		na		na		No		0.129584		0.0712401	rs113763935		0.0378		0
	rs12653316		chr5		56577329		C5orf67		protein_coding		na		0		na		0		na		0		na		0		na		na		No		0.0366748		0.0817942	rs114234267		0.0378		0
	rs2362691		chr3		197599069		AC132008.2		transcribed_unprocessed_pseudogene		na		0		na		0		na		0		na		0		rs5855650		na		No		0.0635697		0.064204	rs114332607		0.0378		0
	rs11677092		chr2		240049901		Intergenic		None		na		0		na		0		na		0		na		0		na		na		No		0.0806846		0.0615655	rs115042811		0.0378		0
	rs4529997		chr13		32115447		FRY		protein_coding		na		0		na		0		na		0		na		0		na		na		No		0.0660147		0.0562885	rs115248955		0.0378		0
	rs13130159		chr4		161457537		FSTL5		protein_coding		na		0		na		0		na		0		na		0		na		na		No		0.0342298		0.0246262	rs115658619		0.0378		0
	rs2421111		chr1		170102604		Intergenic		None		na		0		na		0		na		0		na		0		na		na		No		0.0171149		0.00615655	rs115904067		0.0378		0
	rs11151038		chr18		77370343		Intergenic		None		na		0		na		0		na		0		na		0		na		na		No		0.107579		0.0826737	rs117048243		0.0378		0
	rs7223183		chr17		4746490		Intergenic		None		na		0		na		0		na		0		na		0		na		na		No		0.0317848		0.0290237	rs118164673		0.0378		0
	rs1924373		chr13		50371570		DLEU1		processed_transcript		na		0		na		0		na		0		na		0		na		na		No		0.0220049		0.0246262	rs11842832		0.0378		0
	rs9878985		chr3		175022756		NAALADL2		protein_coding		na		0		na		0		na		0		na		0		na		na		No		0.0342298		0.0211082	rs11928750		0.0378		0
	rs4559330		chr9		27726760		Intergenic		None		na		0		na		0		na		0		na		0		na		na		No		0.0342298		0.0316623	rs138603228		0.0378		0
	rs9311650		chr3		57493075		DNAH12		protein_coding		na		0		na		0		na		0		na		0		rs36148553		na		No		0.0660147		0.0659631	rs139625365		0.0378		0
	rs4313076		chr7		9345673		Intergenic		None		na		0		na		0		na		0		na		0		na		na		No		0.0806846		0.116095	rs147110099		0.0378		0
	rs10082804		chr12		76246625		Intergenic		None		na		0		na		0		na		0		na		0		na		na		No		0.0562347		0.0316623	rs148229421		0.0378		0
	rs6494625		chr15		67045552		AC087482.1		antisense		na		0		na		0		na		0		na		0		na		na		No		0.0366748		0.0255057	rs148394369		0.0378		0
	rs10952194		chr7		10240663		Intergenic		None		na		0		na		0		na		0		na		0		na		na		No		0.105134		0.112577	rs1544447		0.0378		0
	rs17288067		chr9		32409048		ACO1		protein_coding		na		0		na		0		na		0		na		0		na		na		No		0.0195599		0.0334213	rs16918256		0.0378		0
	rs10042383		chr5		153138568		LINC01470		lincRNA		na		0		na		0		na		0		na		0		rs77239020		na		No		0.0293399		0.120493	rs17501123		0.0378		0
	rs17721913		chr4		752774		PCGF3		protein_coding		na		0		na		0		na		0		na		0		na		na		No		0.0953545		0.0721196	rs17721944		0.0378		0
	rs653539		chr16		4338138		GLIS2		protein_coding		na		0		na		0		na		0		na		0		rs200746261		na		No		0.0391198		0.0386983	rs200746261		0.0378		0
	rs138614		chr22		44584958		Intergenic		None		na		0		na		0		na		0		na		0		na		na		No		0.0537897		0.0457344	rs556828205		0.0378		0
	rs9853168		chr3		74660992		Intergenic		None		na		0		na		0		na		0		na		0		na		na		No		0.0244499		0.0668426	rs56198125		0.0378		0
	rs8083216		chr18		8926787		Intergenic		None		na		0		na		0		na		0		na		0		na		na		No		0.0904645		0.112577	rs71362063		0.0378		0
	rs9439709		chr1		18523560		None		None		na		0		na		0		na		0		na		0		na		nsv4032667		No		0.0220049		0.0123131	rs72648729		0.0378		0
	rs12989808		chr2		112022157		MERTK		protein_coding		na		0		na		0		na		0		na		0		na		na		No		0.0293399		0.0211082	rs72825667		0.0378		0
	rs7106955		chr11		8255151		LMO1		protein_coding		na		0		na		0		na		0		na		0		na		na		No		0.0317848		0.0404573	rs72852563		0.0378		0
	rs6853074		chr4		40580687		RBM47		protein_coding		na		0		na		0		na		0		na		0		na		na		No		0.117359		0.148637	rs73149439		0.0378		0
	rs10854363		chr21		33173131		Intergenic		None		na		0		na		0		na		0		na		0		na		na		No		0.0488998		0.0448549	rs73205065		0.0378		0
	rs9409727		chr9		94344806		AL691447.2		lincRNA		na		0		na		0		na		0		na		0		na		na		No		0.0415648		0.0633245	rs74436186		0.0378		0
	rs2109112		chr12		3878307		AC005842.1		antisense		na		0		na		0		na		0		na		0		na		na		No		0.0220049		0.0255057	rs75576270		0.0378		0
	rs12701356		chr7		34454988		NPSR1-AS1		processed_transcript		na		0		na		0		na		0		na		0		na		nsv4237181		No		0.0440098		0.0545295	rs75892149		0.0378		0
	rs9559181		chr13		107878919		Intergenic		None		na		0		na		0		na		0		na		0		na		na		No		0.0293399		0.055409	rs76345073		0.0378		0
	rs16971831		chr18		39339073		AC016205.1		lincRNA		na		0		na		0		na		0		na		0		na		na		No		0.0391198		0.0448549	rs76351070		0.0378		0
	rs12093657		chr1		95553329		LINC02607		lincRNA		na		0		na		0		na		0		na		0		na		na		No		0.0317848		0.0184697	rs76630803		0.0378		0
	rs10012191		chr4		90926645		CCSER1		protein_coding		na		0		na		0		na		0		na		0		rs140467178		na		No		0.0268949		0.0448549	rs7679144		0.0378		0
	rs10250544		chr7		66301574		TPST1		protein_coding		na		0		na		0		na		0		na		0		na		na		No		0.119804		0.0738786	rs76931296		0.0378		0
	rs1828861		chr12		43234754		Intergenic		None		na		0		na		0		na		0		na		0		na		na		No		0.0880196		0.113456	rs77136166		0.0378		0
	rs2397967		chr16		56031289		Intergenic		None		na		0		na		0		na		0		na		0		na		na		No		0.0342298		0.0457344	rs78879197		0.0378		0
	rs495471		chr11		90397403		DISC1FP1		processed_transcript		na		0		na		0		na		0		na		0		na		na		No		0.0195599		0.0466139	rs11018999		0.0368		0
	rs4746253		chr10		75040458		DUPD1		protein_coding		na		0		na		0		na		0		na		0		na		na		No		0.139364		0.171504	rs112469629		0.0368		0
	rs2958568		chr8		19568675		CSGALNACT1		protein_coding		na		0		na		0		na		0		na		0		na		na		No		0.0513447		0.0263852	rs117019991		0.0368		0
	rs6509940		chr19		55372511		Intergenic		None		na		0		na		0		na		0		na		0		na		na		No		0.0244499		0.0501319	rs117240443		0.0368		0
	rs12609927		chr19		43408081		TEX101		protein_coding		na		0		na		0		na		0		na		0		na		na		No		0.0904645		0.102902	rs117663591		0.0368		0
	rs17085749		chr13		27547570		LNX2		protein_coding		na		0		na		0		na		0		na		0		na		na		No		0.0342298		0.0474934	rs117822679		0.0368		0
	rs4569257		chr16		8561631		TMEM114		protein_coding		na		0		na		0		na		0		na		0		rs139630665		na		No		0.0782396		0.055409	rs139630665		0.0368		0
	rs2206250		chr6		27388063		ZNF391		protein_coding		na		0		na		0		na		0		na		0		na		na		No		0.266504		0.162709	rs149754455		0.0368		0
	rs2189947		chr7		10279387		Intergenic		None		na		0		na		0		na		0		na		0		na		na		No		0.0562347		0.0668426	rs16876517		0.0368		0
	rs1404398		chr7		16622383		ANKMY2		protein_coding		na		0		na		0		na		0		na		0		na		na		No		0.0464548		0.0255057	rs190714176		0.0368		0
	rs2052678		chr12		29680396		TMTC1		protein_coding		na		0		na		0		na		0		na		0		na		na		No		0.0293399		0.0545295	rs2052679		0.0368		0
	rs9603899		chr13		112451502		Intergenic		None		na		0		na		0		na		0		na		0		na		na		No		0.127139		0.146878	rs35880313		0.0368		0
	rs4150895		chr8		85193000		E2F5		protein_coding		na		0		na		0		na		0		na		0		na		na		No		0.210269		0.17942	rs4150896		0.0368		0
	rs9530647		chr13		35506766		NBEA		protein_coding		na		0		na		0		na		0		na		0		na		na		No		0.0415648		0.0474934	rs4489875		0.0368		0
	rs1381912		chr11		6115022		AC022762.1		sense_overlapping		na		0		na		0		na		0		na		0		na		na		No		0.0220049		0.0580475	rs55733410		0.0368		0
	rs11919141		chr3		162949226		Intergenic		None		na		0		na		0		na		0		na		0		na		na		No		0.156479		0.128408	rs55782158		0.0368		0
	rs10202258		chr2		43863919		ABCG8		protein_coding		na		0		na		0		na		0		na		0		na		na		No		0.212714		0.233949	rs72796797		0.0368		0
	rs6430310		chr2		148360165		MBD5		protein_coding		na		0		na		0		na		0		na		0		na		na		No		0.149144		0.122252	rs72859307		0.0368		0
	rs12356797		chr10		66112083		CTNNA3		protein_coding		na		0		na		0		na		0		na		0		na		na		No		0.0195599		0.0263852	rs75074665		0.0368		0
	rs10009706		chr4		38077854		TBC1D1		protein_coding		na		0		na		0		na		0		na		0		na		na		No		0.0293399		0.0263852	rs75374702		0.0368		0
	rs11887203		chr2		166791070		Intergenic		None		na		0		na		0		na		0		na		0		na		na		No		0.0415648		0.0430959	rs75386767		0.0368		0
	rs11805172		chr1		28254553		Intergenic		None		na		0		na		0		na		0		na		0		na		na		No		0.0220049		0.0228672	rs75608591		0.0368		0
	rs7943219		chr11		117924333		TMPRSS13		protein_coding		na		0		na		0		na		0		na		0		na		na		No		0.0929095		0.139842	rs76046563		0.0368		0
	rs1040321		chr14		75885689		TTLL5		protein_coding		na		0		na		0		na		0		na		0		na		na		No		0.0537897		0.0809147	rs76842122		0.0368		0
	rs2221669		chr3		3380082		AC034195.1		lincRNA		na		0		na		0		na		0		na		0		na		na		No		0.0293399		0.0343008	rs77627182		0.0368		0
	rs8068871		chr17		79249222		RBFOX3		protein_coding		na		0		na		0		na		0		na		0		na		na		No		0.0391198		0.0413369	rs78325479		0.0368		0
	rs17541577		chr1		104438286		Intergenic		None		na		0		na		0		na		0		na		0		na		na		No		0.0660147		0.0949868	rs79182975		0.0368		0
	rs2394550		chr6		29280684		AL672167.1		transcribed_unprocessed_pseudogene		na		0		na		0		na		0		na		0		na		na		No		0.0562347		0.0527704	rs9501305		0.0368		0
	rs6778210		chr3		127105384		Intergenic		None		na		0		na		0		na		0		na		0		na		na		No		0.107579		0.0817942	rs6802513		0.0358		0
	rs2060227		chr5		172413456		SH3PXD2B		protein_coding		na		0		na		0		na		0		na		0		na		na		No		0.0415648		0.129288	rs10053155		0.0358		0
	rs12473205		chr2		14517929		Intergenic		None		na		0		na		0		na		0		na		0		na		na		No		0.0220049		0.0360598	rs111282792		0.0358		0
	rs7811083		chr7		128668759		None		None		na		0		na		0		na		0		na		0		na		nsv4147831		No		0.0220049		0.0193492	rs113254583		0.0358		0
	rs1906472		chr10		61233453		Intergenic		None		na		0		na		0		na		0		na		0		na		na		No		0.107579		0.0958663	rs114308151		0.0358		0
	rs2517713		chr6		29950322		Intergenic		None		na		0		na		0		na		0		na		0		na		na		No		0.261614		0.290237	rs114313275		0.0358		0
	rs9277685		chr6		33120307		HLA-DPB2		transcribed_unprocessed_pseudogene		na		0		na		0		na		0		na		0		na		na		No		0.0293399		0.0140721	rs115311892		0.0358		0
	rs1047176		chr2		20617913		HS1BP3		protein_coding		na		0		na		0		na		0		na		0		na		na		No		0.124694		0.0668426	rs11544153		0.0358		0
	rs7679917		chr4		90118632		Intergenic		None		na		0		na		0		na		0		na		0		na		na		No		0.0586797		0.0439754	rs116664958		0.0358		0
	rs10427115		chr19		33356029		None		None		na		0		na		0		na		0		na		0		rs200755840		na		No		0.0562347		0.0430959	rs117790352		0.0358		0
	rs9423547		chr10		4782019		Intergenic		None		na		0		na		0		na		0		na		0		na		na		No		0.0268949		0.0307828	rs117999188		0.0358		0
	rs6429313		chr1		241787804		WDR64		protein_coding		na		0		na		0		na		0		na		0		na		na		No		0.0415648		0.0527704	rs12021981		0.0358		0
	rs1795170		chr3		113107815		AC078785.1		antisense		na		0		na		0		na		0		na		0		na		na		No		0.112469		0.356201	rs12639091		0.0358		0
	rs11122531		chr1		230548513		Intergenic		None		na		0		na		0		na		0		na		0		na		na		No		0.185819		0.175901	rs140094357		0.0358		0
	rs12850		chr7		128310672		RBM28		protein_coding		na		0		na		0		na		0		na		0		na		na		No		0.0440098		0.0430959	rs141043380		0.0358		0
	rs447853		chr14		30611594		G2E3		protein_coding		na		0		na		0		na		0		na		0		na		na		No		0.0342298		0.0413369	rs142910588		0.0358		0
	rs17627219		chr15		45580071		HMGN2P46		transcribed_processed_pseudogene		na		0		na		0		na		0		na		0		na		na		No		0.0220049		0.0149516	rs143722294		0.0358		0
	rs4423732		chr3		71694530		AC097634.4		protein_coding		na		0		na		0		na		0		na		0		na		na		No		0.0611247		0.0167106	rs144945424		0.0358		0
	rs989576		chr4		126261437		None		None		na		0		na		0		na		0		na		0		rs145532246		na		No		0.0268949		0.0255057	rs145532246		0.0358		0
	rs10840147		chr11		8899157		ST5		protein_coding		na		0		na		0		na		0		na		0		na		na		No		0.0391198		0.0518909	rs180779402		0.0358		0
	rs4311960		chr10		19988154		PLXDC2		protein_coding		na		0		na		0		na		0		na		0		rs201711016		na		No		0.0464548		0.0457344	rs187059885		0.0358		0
	rs4822		chr17		82602618		FOXK2		protein_coding		na		0		na		0		na		0		na		0		na		na		No		0.0660147		0.0457344	rs28708773		0.0358		0
	rs330590		chr2		150112062		None		None		na		0		na		0		na		0		na		0		rs201770435		na		No		0.0244499		0.0325418	rs201770435		0.0358		0
	rs4842466		chr12		87515949		None		None		na		0		na		0		na		0		na		0		rs200329374		na		No		0.0904645		0.0905893	rs200329374		0.0358		0
	rs2296065		chr1		230166030		GALNT2		protein_coding		na		0		na		0		na		0		na		0		na		na		No		0.0709046		0.0633245	rs35113366		0.0358		0
	rs3749282		chr3		146065653		AC107021.1		antisense		na		0		na		0		na		0		na		0		na		na		No		0.127139		0.153034	rs35880277		0.0358		0
	rs12943484		chr17		65971561		CEP112		protein_coding		na		0		na		0		na		0		na		0		na		na		No		0.303178		0.44679	rs367891487		0.0358		0
	rs16927931		chr10		70760982		ADAMTS14		protein_coding		na		0		na		0		na		0		na		0		na		na		No		0.0220049		0.0123131	rs41278002		0.0358		0
	rs1885082		chr20		17613339		None		None		na		0		na		0		na		0		na		0		rs536221271		na		No		0.0220049		0.0246262	rs536221271		0.0358		0
	rs12942989		chr17		66862337		CACNG5		protein_coding		na		0		na		0		na		0		na		0		na		na		No		0.0415648		0.00967458	rs552027491		0.0358		0
	rs4669868		chr2		12660376		Intergenic		None		na		0		na		0		na		0		na		0		na		na		No		0.334963		0.295515	rs55738648		0.0358		0
	rs13203006		chr6		13478884		GFOD1		protein_coding		na		0		na		0		na		0		na		0		na		na		No		0.0537897		0.0791557	rs55740943		0.0358		0
	rs7488398		chr12		83339902		Intergenic		None		na		0		na		0		na		0		na		0		na		na		No		0.0513447		0.123131	rs56043300		0.0358		0
	rs11151623		chr18		56178911		AC006305.1		lincRNA		na		0		na		0		na		0		na		0		na		na		No		0.0513447		0.0334213	rs56242308		0.0358		0
	rs7209696		chr17		60302113		USP32		protein_coding		na		0		na		0		na		0		na		0		rs565431502		na		No		0.0195599		0.0131926	rs565431502		0.0358		0
	rs9356943		chr6		24709602		C6orf62		protein_coding		na		0		na		0		na		0		na		0		rs71643894		na		No		0.0220049		0.0334213	rs71643894		0.0358		0
	rs742271		chr22		49693689		None		None		na		0		na		0		na		0		na		0		rs534701303		na		No		0.0317848		0.0299033	rs73179173		0.0358		0
	rs1255524		chr11		95651894		AP000820.2		lincRNA		na		0		na		0		na		0		na		0		rs149660027		na		No		0.139364		0.223395	rs73519397		0.0358		0
	rs6783710		chr3		23105191		Intergenic		None		na		0		na		0		na		0		na		0		na		na		No		0.0391198		0.0351803	rs74323054		0.0358		0
	rs2857633		chr22		29718344		AC004882.1		antisense		na		0		na		0		na		0		na		0		rs56290724		na		No		0.112469		0.16007	rs74508105		0.0358		0
	rs12092387		chr1		67060266		None		None		na		0		na		0		na		0		na		0		na		nsv4183790		No		0.0195599		0.0263852	rs74079200		0.0358		0
	rs9318298		chr13		74644574		Intergenic		None		na		0		na		0		na		0		na		0		na		na		No		0.0317848		0.0290237	rs75160388		0.0358		0
	rs7433226		chr3		77178873		ROBO2		protein_coding		na		0		na		0		na		0		na		0		na		na		No		0.119804		0.154793	rs75399494		0.0358		0
	rs7192795		chr16		27159897		LINC02129		lincRNA		na		0		na		0		na		0		na		0		rs66925883		na		No		0.0293399		0.0351803	rs76649632		0.0358		0
	rs7631136		chr3		83734459		Intergenic		None		na		0		na		0		na		0		na		0		na		na		No		0.0317848		0.0246262	rs76828415		0.0358		0
	rs2341303		chr4		2745748		TNIP2		protein_coding		na		0		na		0		na		0		na		0		na		na		No		0.0244499		0.0140721	rs77122417		0.0358		0
	rs10890207		chr1		38399657		Intergenic		None		na		0		na		0		na		0		na		0		na		na		No		0.122249		0.0729991	rs78511606		0.0358		0
	rs2870914		chr12		66813709		GRIP1		protein_coding		na		0		na		0		na		0		na		0		na		na		No		0.0366748		0.0378188	rs79112778		0.0358		0
	rs7963249		chr12		109234244		ACACB		protein_coding		na		0		na		0		na		0		na		0		na		na		No		0.0537897		0.0386983	rs80117700		0.0358		0
	rs10978803		chr9		107352151		Intergenic		None		na		0		na		0		na		0		na		0		na		na		No		0.0220049		0.0316623	rs817855		0.0358		0
	rs4901426		chr14		53472402		AL365295.1		processed_transcript		na		0		na		0		na		0		na		0		na		na		No		0.0366748		0.0765172	rs10144054		0.0348		0
	rs10863273		chr1		216852940		ESRRG		protein_coding		na		0		na		0		na		0		na		0		na		na		No		0.0806846		0.0404573	rs11117708		0.0348		0
	rs3098610		chr2		231853332		Intergenic		None		na		0		na		0		na		0		na		0		na		na		No		0.0342298		0.0562885	rs115085696		0.0348		0
	rs12107379		chr3		79689074		ROBO1		protein_coding		na		0		na		0		na		0		na		0		na		na		No		0.0195599		0.0633245	rs115685731		0.0348		0
	rs1571048		chr1		100797808		Intergenic		None		na		0		na		0		na		0		na		0		na		na		No		0.134474		0.153034	rs116482055		0.0348		0
	rs12548661		chr8		129439830		CCDC26		lincRNA		na		0		na		0		na		0		na		0		na		na		No		0.0611247		0.0492524	rs116879941		0.0348		0
	rs7477944		chr10		65826394		Intergenic		None		na		0		na		0		na		0		na		0		na		na		No		0.0195599		0.0457344	rs117077928		0.0348		0
	rs9289098		chr3		118264901		AC068633.1		lincRNA		na		0		na		0		na		0		na		0		na		na		No		0.0440098		0.0598065	rs117677350		0.0348		0
	rs10509407		chr10		87503230		None		None		na		0		na		0		na		0		na		0		rs142349941		na		No		0.0268949		0.0501319	rs142349941		0.0348		0
	rs4608743		chr4		155978569		Intergenic		None		na		0		na		0		na		0		na		0		na		na		No		0.0195599		0.0404573	rs145743826		0.0348		0
	rs2218427		chr4		161232901		None		None		na		0		na		0		na		0		na		0		rs150432045		na		No		0.0171149		0.101143	rs150432045		0.0348		0
	rs2216089		chr14		77283714		POMT2		protein_coding		na		0		na		0		na		0		na		0		na		na		No		0.0317848		0.0518909	rs17105658		0.0348		0
	rs4808408		chr19		15909566		Intergenic		None		na		0		na		0		na		0		na		0		na		na		No		0.232274		0.058927	rs17829862		0.0348		0
	rs11861657		chr16		67790492		RANBP10		protein_coding		na		0		na		0		na		0		na		0		na		na		No		0.0268949		0.0131926	rs184987042		0.0348		0
	rs2373566		chr12		102051221		WASHC3		protein_coding		na		0		na		0		na		0		na		0		na		na		No		0.0415648		0.0474934	rs190005878		0.0348		0
	rs10875147		chr1		98391394		Intergenic		None		na		0		na		0		na		0		na		0		na		na		No		0.0391198		0.0738786	rs200375011		0.0348		0
	rs6416579		chr15		93117578		None		None		na		0		na		0		na		0		na		0		rs201960649		na		No		0.0366748		0.0299033	rs201960649		0.0348		0
	rs7144340		chr14		102662440		RCOR1		protein_coding		na		0		na		0		na		0		na		0		na		na		No		0.0317848		0.05365	rs35483924		0.0348		0
	rs12500151		chr4		186296484		F11-AS1		antisense		na		0		na		0		na		0		na		0		na		na		No		0.0342298		0.0448549	rs35755397		0.0348		0
	rs16969939		chr17		34491743		None		None		na		0		na		0		na		0		na		0		rs369187238		na		No		0.0317848		0.0114336	rs369187238		0.0348		0
	rs2521633		chr7		24338019		None		None		na		0		na		0		na		0		na		0		na		nsv4281270		No		0.0317848		0.0492524	rs559007458		0.0348		0
	rs7686876		chr4		53414908		FIP1L1		protein_coding		na		0		na		0		na		0		na		0		na		na		No		0.0415648		0.0668426	rs57090564		0.0348		0
	rs1040758		chr20		5174266		CDS2		protein_coding		na		0		na		0		na		0		na		0		na		na		No		0.0317848		0.060686	rs6139646		0.0348		0
	rs16911387		chr11		23497974		Intergenic		None		na		0		na		0		na		0		na		0		na		na		No		0.0342298		0.0202287	rs66461875		0.0348		0
	rs9506863		chr13		22490622		Intergenic		None		na		0		na		0		na		0		na		0		na		na		No		0.136919		0.352682	rs73435990		0.0348		0
	rs2102727		chr8		51988053		AC064807.2		lincRNA		na		0		na		0		na		0		na		0		na		na		No		0.0171149		0.0694811	rs73583684		0.0348		0
	rs7420866		chr2		100906450		NPAS2		protein_coding		na		0		na		0		na		0		na		0		na		na		No		0.0293399		0.0325418	rs74330974		0.0348		0
	rs10906212		chr10		12714150		CAMK1D		protein_coding		na		0		na		0		na		0		na		0		na		na		No		0.0293399		0.0299033	rs74425896		0.0348		0
	rs10906931		chr10		15580888		ITGA8		protein_coding		na		0		na		0		na		0		na		0		na		na		No		0.0391198		0.0255057	rs75055655		0.0348		0
	rs11865946		chr16		83655538		CDH13		protein_coding		na		0		na		0		na		0		na		0		na		na		No		0.0220049		0.0123131	rs75330481		0.0348		0
	rs4623941		chr12		75373561		CAPS2		protein_coding		na		0		na		0		na		0		na		0		na		na		No		0.0562347		0.283201	rs75937712		0.0348		0
	rs2006259		chr22		36225567		Intergenic		None		na		0		na		0		na		0		na		0		na		na		No		0.0415648		0.0360598	rs75956995		0.0348		0
	rs703693		chr12		95866214		SNRPF		protein_coding		na		0		na		0		na		0		na		0		na		na		No		0.166259		0.153034	rs75957098		0.0348		0
	rs6058930		chr20		32881771		EFCAB8		protein_coding		na		0		na		0		na		0		na		0		na		na		No		0.105134		0.0747581	rs76538728		0.0348		0
	rs1493365		chr1		52551773		TUT4		protein_coding		na		0		na		0		na		0		na		0		na		nsv4071859		No		0.0293399		0.0184697	rs77519908		0.0348		0
	rs13102358		chr4		481679		ZNF721		protein_coding		na		0		na		0		na		0		na		0		na		na		No		0.0293399		0.0167106	rs77538072		0.0348		0
	rs4917528		chr10		108502667		Intergenic		None		na		0		na		0		na		0		na		0		na		na		No		0.0366748		0.0483729	rs77705378		0.0348		0
	rs2000179		chr1		233528196		Intergenic		None		na		0		na		0		na		0		na		0		na		na		No		0.0195599		0.0184697	rs780223		0.0348		0
	rs2562554		chr5		36571417		Intergenic		None		na		0		na		0		na		0		na		0		na		na		No		0.0220049		0.0184697	rs78049380		0.0348		0
	rs963352		chr19		54452840		LENG8		protein_coding		na		0		na		0		na		0		na		0		na		na		No		0.0317848		0.0290237	rs78289579		0.0348		0
	rs287541		chr13		91177686		Intergenic		None		na		0		na		0		na		0		na		0		na		na		No		0.0195599		0.0246262	rs78343846		0.0348		0
	rs37568		chr5		66918448		MAST4		protein_coding		na		0		na		0		na		0		na		0		na		na		No		0.212714		0.180299	rs79038531		0.0348		0
	rs4806680		chr19		53987704		CACNG8		protein_coding		na		0		na		0		na		0		na		0		na		na		No		0.0317848		0.0334213	rs79579144		0.0348		0
	rs7980313		chr12		3244696		TSPAN9		protein_coding		na		0		na		0		na		0		na		0		na		na		No		0.136919		0.24978	rs7961736		0.0348		0
	rs7085286		chr10		107895095		LINC01435		lincRNA		na		0		na		0		na		0		na		0		na		na		No		0.127139		0.315743	rs79978066		0.0348		0
	rs9311801		chr3		6133128		None		None		na		0		na		0		na		0		na		0		na		nsv4199399		No		0.0171149		0	rs79036796		0.0348		0
	rs8103406		chr19		5455960		ZNRF4		protein_coding		na		0		na		0		na		0		na		0		na		na		No		0.176039		0.156552	rs8104246		0.0348		0
	rs7582023		chr2		227402392		None		None		na		0		na		0		na		0		na		0		rs11386421		na		No		0.0855746		0	rs11386421		0.0338		0
	rs4683816		chr3		140245173		CLSTN2		protein_coding		na		0		na		0		na		0		na		0		na		na		No		0.0440098		0.105541	rs4234484		0.0338		0
	rs2268611		chr11		128798197		FLI1		protein_coding		na		0		na		0		na		0		na		0		na		na		No		0.0244499		0.0369393	rs112519191		0.0338		0
	rs1054716		chr17		11277938		SHISA6		protein_coding		na		0		na		0		na		0		na		0		rs112558262		na		No		0.0293399		0.0202287	rs112558262		0.0338		0
	rs17583618		chr10		120746716		None		None		na		0		na		0		na		0		na		0		rs151127626		na		No		0.107579		0.136324	rs113194719		0.0338		0
	rs1579965		chr4		64071213		Intergenic		None		na		0		na		0		na		0		na		0		na		na		No		0.124694		0.115215	rs113198222		0.0338		0
	rs11743162		chr5		61589353		Intergenic		None		na		0		na		0		na		0		na		0		na		na		No		0.0220049		0.0501319	rs113226216		0.0338		0
	rs487561		chr9		133081730		CELP		transcribed_unprocessed_pseudogene		na		0		na		0		na		0		na		0		na		na		No		0.112469		0.135444	rs113633930		0.0338		0
	rs4233465		chr1		236604526		Intergenic		None		na		0		na		0		na		0		na		0		na		na		No		0.0171149		0.0395778	rs115378012		0.0338		0
	rs4778989		chr15		82276963		SAXO2		protein_coding		na		0		na		0		na		0		na		0		na		na		No		0.132029		0.282322	rs116286063		0.0338		0
	rs2986410		chr11		34927039		PDHX		protein_coding		na		0		na		0		na		0		na		0		rs59592572		na		No		0.0293399		0.057168	rs116904719		0.0338		0
	rs2593644		chr11		22379575		Intergenic		None		na		0		na		0		na		0		na		0		na		na		No		0.0806846		0.0686016	rs117297672		0.0338		0
	rs1907549		chr8		84345305		RALYL		protein_coding		na		0		na		0		na		0		na		0		na		na		No		0.320293		0.0914688	rs117401172		0.0338		0
	rs11650416		chr17		35750409		TAF15		protein_coding		na		0		na		0		na		0		na		0		na		na		No		0.105134		0.130167	rs117559122		0.0338		0
	rs4142847		chr12		39001326		Intergenic		None		na		0		na		0		na		0		na		0		na		na		No		0.0440098		0.0457344	rs11835292		0.0338		0
	rs3757314		chr6		151405621		RMND1		protein_coding		na		0		na		0		na		0		na		0		rs149556269		na		No		0.173594		0.150396	rs149556269		0.0338		0
	rs12038372		chr1		224176179		DEGS1		protein_coding		na		0		na		0		na		0		na		0		na		na		No		0.0562347		0.0466139	rs202189973		0.0338		0
	rs4510762		chr7		141514212		None		None		na		0		na		0		na		0		na		0		rs142535041		na		No		0.0268949		0.0360598	rs34180448		0.0338		0
	rs4339388		chr5		86310631		Intergenic		None		na		0		na		0		na		0		na		0		na		na		No		0.0635697		0.0976253	rs34627464		0.0338		0
	rs10168433		chr2		213245692		Intergenic		None		na		0		na		0		na		0		na		0		na		na		No		0.0488998		0.0800352	rs55914185		0.0338		0
	rs11160114		chr14		93330439		BTBD7		protein_coding		na		0		na		0		na		0		na		0		na		na		No		0.0244499		0.0430959	rs58480440		0.0338		0
	rs6510660		chr19		2372186		TMPRSS9		protein_coding		na		0		na		0		na		0		na		0		na		na		No		0.0268949		0.060686	rs62120681		0.0338		0
	rs7155151		chr14		25228875		Intergenic		None		na		0		na		0		na		0		na		0		na		na		No		0.0611247		0.0386983	rs71409726		0.0338		0
	rs7765813		chr6		25624167		Intergenic		None		na		0		na		0		na		0		na		0		na		na		No		0.0391198		0.0263852	rs72840508		0.0338		0
	rs7288088		chr22		47782489		AL117329.1		lincRNA		na		0		na		0		na		0		na		0		na		na		No		0.0880196		0.0782762	rs7288105		0.0338		0
	rs13104085		chr4		171545709		Intergenic		None		na		0		na		0		na		0		na		0		na		na		No		0.0171149		0.0123131	rs72987201		0.0338		0
	rs9835812		chr3		3334100		AC034195.1		lincRNA		na		0		na		0		na		0		na		0		na		na		No		0.0929095		0.0518909	rs73021175		0.0338		0
	rs9653994		chr3		167795945		SERPINI1		protein_coding		na		0		na		0		na		0		na		0		na		na		No		0.0733496		0.0958663	rs73173072		0.0338		0
	rs2530293		chr7		148456345		Intergenic		None		na		0		na		0		na		0		na		0		na		na		No		0.0855746		0.0545295	rs73745424		0.0338		0
	rs2880647		chr16		6113799		RBFOX1		protein_coding		na		0		na		0		na		0		na		0		na		na		No		0.0513447		0.153034	rs74004761		0.0338		0
	rs1944114		chr11		111495735		BTG4		protein_coding		na		0		na		0		na		0		na		0		na		na		No		0.0488998		0.0369393	rs74816032		0.0338		0
	rs6959020		chr7		46983374		AC004870.4		lincRNA		na		0		na		0		na		0		na		0		na		na		No		0.0244499		0.0219877	rs75365082		0.0338		0
	rs7969207		chr12		123829182		DNAH10		protein_coding		na		0		na		0		na		0		na		0		na		na		No		0.0317848		0.0598065	rs75888655		0.0338		0
	rs7649671		chr3		19551169		Intergenic		None		na		0		na		0		na		0		na		0		na		na		No		0.0293399		0.0325418	rs7626907		0.0338		0
	rs4895148		chr5		118631601		Intergenic		None		na		0		na		0		na		0		na		0		na		na		No		0.0171149		0.0255057	rs7716951		0.0338		0
	rs170037		chr5		150061081		CSF1R		protein_coding		na		0		na		0		na		0		na		0		na		na		No		0.0562347		0.0598065	rs77510451		0.0338		0
	rs8008756		chr14		33077060		NPAS3		protein_coding		na		0		na		0		na		0		na		0		na		na		No		0.0293399		0.0272647	rs77924914		0.0338		0
	rs4723763		chr7		38506430		AMPH		protein_coding		na		0		na		0		na		0		na		0		na		na		No		0.0244499		0.0386983	rs7795135		0.0338		0
	rs2426621		chr20		56402356		CSTF1		protein_coding		na		0		na		0		na		0		na		0		na		na		No		0.0513447		0.0712401	rs79007687		0.0338		0
	rs7559123		chr2		31203583		CAPN14		protein_coding		na		0		na		0		na		0		na		0		na		na		No		0.0366748		0.0985048	rs79309590		0.0338		0
	rs12127630		chr1		62277477		KANK4		protein_coding		na		0		na		0		na		0		na		0		na		na		No		0.0220049		0.057168	rs79462808		0.0338		0
	rs2425180		chr20		35859238		PHF20		protein_coding		na		0		na		0		na		0		na		0		na		na		No		0.0220049		0.0290237	rs79606902		0.0338		0
	rs4382134		chr5		105464655		Intergenic		None		na		0		na		0		na		0		na		0		na		na		No		0.210269		0.167986	rs80045408		0.0338		0
	rs7647764		chr3		175287131		NAALADL2		protein_coding		na		0		na		0		na		0		na		0		na		na		No		0.0611247		0.148637	rs9846671		0.0338		0
	rs2749266		chr6		168514665		SMOC2		protein_coding		na		0		na		0		na		0		na		0		rs11318542		na		No		0.0220049		0.0105541	rs2749267		0.0328		0
	rs3019727		chr11		96712356		AP003066.1		lincRNA		na		0		na		0		na		0		na		0		na		na		No		0.0684597		0.0747581	rs10890982		0.0328		0
	rs17361457		chr3		133127475		TMEM108		protein_coding		na		0		na		0		na		0		na		0		rs111376508		na		No		0.0293399		0.00879507	rs111376508		0.0328		0
	rs1422327		chr5		121254078		AC008568.1		lincRNA		na		0		na		0		na		0		na		0		na		na		No		0.0562347		0.0721196	rs111926313		0.0328		0
	rs226164		chr11		110816065		Intergenic		None		na		0		na		0		na		0		na		0		na		na		No		0.112469		0.193492	rs11213606		0.0328		0
	rs12120452		chr1		78194439		Intergenic		None		na		0		na		0		na		0		na		0		na		na		No		0.119804		0.173263	rs112791991		0.0328		0
	rs9839009		chr3		194157675		Intergenic		None		na		0		na		0		na		0		na		0		na		na		No		0.207824		0.257696	rs112862622		0.0328		0
	rs4554704		chr1		195987499		None		None		na		0		na		0		na		0		na		0		na		nsv4041561		No		0.134474		0.247142	rs114382181		0.0328		0
	rs12043577		chr1		93029723		Intergenic		None		na		0		na		0		na		0		na		0		na		na		No		0.0171149		0.00967458	rs116052462		0.0328		0
	rs1910962		chr5		24632415		CDH10		protein_coding		na		0		na		0		na		0		na		0		na		na		No		0.0415648		0.0949868	rs116207756		0.0328		0
	rs2336409		chr8		859079		DLGAP2		protein_coding		na		0		na		0		na		0		na		0		rs113689898		na		No		0.0317848		0.0404573	rs116037075		0.0328		0
	rs1323948		chr13		34857586		Intergenic		None		na		0		na		0		na		0		na		0		na		na		No		0.0317848		0.0193492	rs117311020		0.0328		0
	rs10160666		chr11		97027252		Intergenic		None		na		0		na		0		na		0		na		0		na		na		No		0.0244499		0.0378188	rs118039276		0.0328		0
	rs1779228		chr10		18185798		CACNB2		protein_coding		na		0		na		0		na		0		na		0		na		na		No		0.0317848		0.0307828	rs12355980		0.0328		0
	rs13332623		chr16		82610125		Intergenic		None		na		0		na		0		na		0		na		0		na		na		No		0.0415648		0.0466139	rs12445207		0.0328		0
	rs7603271		chr2		234055672		SPP2		protein_coding		na		0		na		0		na		0		na		0		rs146836282		na		No		0.0977995		0.1073	rs146836282		0.0328		0
	rs2013666		chr19		46283869		Intergenic		None		na		0		na		0		na		0		na		0		na		na		No		0.0709046		0.0430959	rs191813203		0.0328		0
	rs7782149		chr7		127217097		GRM8		protein_coding		na		0		na		0		na		0		na		0		na		na		No		0.0171149		0.0193492	rs2299554		0.0328		0
	rs5019340		chr10		5667424		None		None		na		0		na		0		na		0		na		0		rs201028713		na		No		0.0440098		0	rs201028713		0.0328		0
	rs4880200		chr9		137099650		MAN1B1		protein_coding		na		0		na		0		na		0		na		0		na		na		No		0.0244499		0.0580475	rs55919310		0.0328		0
	rs13089585		chr3		144190505		Intergenic		None		na		0		na		0		na		0		na		0		na		na		No		0.0562347		0.0923483	rs56050004		0.0328		0
	rs696945		chr1		208436558		None		None		na		0		na		0		na		0		na		0		rs565768360		na		No		0.0171149		0.0228672	rs565768360		0.0328		0
	rs13233990		chr7		68599069		Intergenic		None		na		0		na		0		na		0		na		0		na		na		No		0.0171149		0.0193492	rs58182066		0.0328		0
	rs11221443		chr11		128723386		FLI1		protein_coding		na		0		na		0		na		0		na		0		na		na		No		0.0244499		0.0378188	rs61907858		0.0328		0
	rs1548709		chr19		2480670		Intergenic		None		na		0		na		0		na		0		na		0		na		na		No		0.246944		0.211082	rs72975344		0.0328		0
	rs6589187		chr11		110877061		AP002963.1		processed_pseudogene		na		0		na		0		na		0		na		0		na		na		No		0.0733496		0.0334213	rs73018093		0.0328		0
	rs2070384		chr21		32991217		AP000282.1		antisense		na		0		na		0		na		0		na		0		na		na		No		0.0171149		0.0228672	rs73200447		0.0328		0
	rs9598151		chr13		60687354		LINC00378		lincRNA		na		0		na		0		na		0		na		0		na		na		No		0.0244499		0.0378188	rs73212161		0.0328		0
	rs8054409		chr16		86478618		FENDRR		lincRNA		na		0		na		0		na		0		na		0		na		na		No		0.0391198		0.0633245	rs74387953		0.0328		0
	rs1841770		chr3		148038899		AC092958.4		lincRNA		na		0		na		0		na		0		na		0		na		na		No		0.0831296		0.188215	rs74612071		0.0328		0
	rs6877800		chr5		23056189		Intergenic		None		na		0		na		0		na		0		na		0		na		na		No		0.0171149		0.0114336	rs75142406		0.0328		0
	rs3757915		chr8		30563080		RBPMS		protein_coding		na		0		na		0		na		0		na		0		na		na		No		0.0220049		0.0228672	rs75605458		0.0328		0
	rs9385284		chr6		123078960		Intergenic		None		na		0		na		0		na		0		na		0		na		na		No		0.0415648		0.0993843	rs75793167		0.0328		0
	rs7854386		chr9		135228728		AL390778.1		lincRNA		na		0		na		0		na		0		na		0		na		na		No		0.0391198		0.0430959	rs76193980		0.0328		0
	rs7832527		chr8		18031834		Intergenic		None		na		0		na		0		na		0		na		0		na		na		No		0.0195599		0.0439754	rs77087227		0.0328		0
	rs6807284		chr3		6183852		AC026167.1		lincRNA		na		0		na		0		na		0		na		0		na		na		No		0.0391198		0.0290237	rs77678187		0.0328		0
	rs2289632		chr17		1091495		ABR		protein_coding		na		0		na		0		na		0		na		0		na		na		No		0.0391198		0.0263852	rs78185851		0.0328		0
	rs12612150		chr2		169483742		BBS5		protein_coding		na		0		na		0		na		0		na		0		na		na		No		0.0195599		0.0211082	rs78372235		0.0328		0
	rs7854450		chr9		24998419		Intergenic		None		na		0		na		0		na		0		na		0		na		na		No		0.114914		0.121372	rs79913457		0.0328		0
	rs7905689		chr10		127825587		Intergenic		None		na		0		na		0		na		0		na		0		na		na		No		0.0244499		0.0334213	rs79946659		0.0328		0
	rs926106		chr20		4719906		Intergenic		None		na		0		na		0		na		0		na		0		na		na		No		0.0709046		0.0879507	rs79999210		0.0328		0
	rs2293728		chr14		21913580		Intergenic		None		na		0		na		0		na		0		na		0		na		na		No		0.144254		0.139842	rs10147811		0.0318		0
	rs10999896		chr10		71581464		CDH23		protein_coding		na		0		na		0		na		0		na		0		na		na		No		0.0317848		0.00791557	rs111555772		0.0318		0
	rs9553347		chr13		24557233		TPTE2P6		transcribed_unprocessed_pseudogene		na		0		na		0		na		0		na		0		na		na		No		0.0464548		0.060686	rs112452824		0.0318		0
	rs472049		chr10		109887980		XPNPEP1		protein_coding		na		0		na		0		na		0		na		0		na		na		No		0.0220049		0.0325418	rs116049498		0.0318		0
	rs7475825		chr10		5346186		Intergenic		None		na		0		na		0		na		0		na		0		na		na		No		0.0317848		0.0580475	rs116769205		0.0318		0
	rs1884896		chr20		61047682		Intergenic		None		na		0		na		0		na		0		na		0		na		na		No		0.0635697		0.0228672	rs117096008		0.0318		0
	rs11746760		chr5		171011738		RANBP17		protein_coding		na		0		na		0		na		0		na		0		na		na		No		0.0268949		0.0378188	rs11740155		0.0318		0
	rs2041481		chr7		52262724		Intergenic		None		na		0		na		0		na		0		na		0		na		na		No		0.0415648		0.0422164	rs117553368		0.0318		0
	rs7005641		chr8		101111669		Intergenic		None		na		0		na		0		na		0		na		0		na		na		No		0.136919		0.0211082	rs117754629		0.0318		0
	rs12290644		chr11		92948554		Intergenic		None		na		0		na		0		na		0		na		0		na		na		No		0.0244499		0.0369393	rs12277891		0.0318		0
	rs9324964		chr5		144673773		Intergenic		None		na		0		na		0		na		0		na		0		na		na		No		0.0268949		0.0817942	rs13157062		0.0318		0
	rs10757069		chr9		1963237		Intergenic		None		na		0		na		0		na		0		na		0		na		na		No		0.0268949		0.0202287	rs13283366		0.0318		0
	rs7569329		chr2		33656916		Intergenic		None		na		0		na		0		na		0		na		0		na		na		No		0.0440098		0.0299033	rs140359229		0.0318		0
	rs1991529		chr5		15612487		FBXL7		protein_coding		na		0		na		0		na		0		na		0		na		na		No		0.0220049		0.0993843	rs1429031		0.0318		0
	rs9458348		chr6		161728507		PRKN		protein_coding		na		0		na		0		na		0		na		0		na		na		No		0.102689		0.0826737	rs145157260		0.0318		0
	rs9926835		chr16		1376726		UNKL		protein_coding		na		0		na		0		na		0		na		0		na		na		No		0.0171149		0.0404573	rs148915310		0.0318		0
	rs4772247		chr13		99817698		CLYBL		protein_coding		na		0		na		0		na		0		na		0		rs201814632		na		No		0.0904645		0.0826737	rs149587410		0.0318		0
	rs1950663		chr14		30486012		G2E3-AS1		antisense		na		0		na		0		na		0		na		0		na		na		No		0.0537897		0.0677221	rs150994955		0.0318		0
	rs1909967		chr12		19525243		AEBP2		protein_coding		na		0		na		0		na		0		na		0		rs112452801		na		No		0.0366748		0.0835532	rs151254063		0.0318		0
	rs2148647		chr13		23003659		Intergenic		None		na		0		na		0		na		0		na		0		na		na		No		0.129584		0.0985048	rs17078023		0.0318		0
	rs9791151		chr5		149498235		CSNK1A1		protein_coding		na		0		na		0		na		0		na		0		na		na		No		0.0440098		0.0369393	rs185960632		0.0318		0
	rs6776517		chr3		5263788		Intergenic		None		na		0		na		0		na		0		na		0		na		na		No		0.0244499		0.0518909	rs188151266		0.0318		0
	rs17358365		chr10		15286945		FAM171A1		protein_coding		na		0		na		0		na		0		na		0		na		na		No		0.0244499		0.0175901	rs200286580		0.0318		0
	rs4858583		chr3		24181715		THRB		protein_coding		na		0		na		0		na		0		na		0		na		na		No		0.0440098		0.0272647	rs201252135		0.0318		0
	rs28564554		chr9		134140251		WDR5		protein_coding		na		0		na		0		na		0		na		0		na		na		No		0.0195599		0.0211082	rs28585632		0.0318		0
	rs11981592		chr7		117945451		Intergenic		None		na		0		na		0		na		0		na		0		na		na		No		0.0195599		0.0659631	rs34974580		0.0318		0
	rs1867584		chr10		48443306		Intergenic		None		na		0		na		0		na		0		na		0		na		na		No		0.0366748		0.0369393	rs34998287		0.0318		0
	rs7973584		chr12		76304663		LINC02407		lincRNA		na		0		na		0		na		0		na		0		na		na		No		0.0268949		0.0598065	rs35129091		0.0318		0
	rs1407949		chr1		168368831		AL022100.1		transcribed_processed_pseudogene		na		0		na		0		na		0		na		0		na		na		No		0.0317848		0.0255057	rs36059711		0.0318		0
	rs11688171		chr2		217709209		DIRC3		lincRNA		na		0		na		0		na		0		na		0		na		na		No		0.0342298		0.0202287	rs57831103		0.0318		0
	rs10944597		chr6		92494332		None		None		na		0		na		0		na		0		na		0		rs570005830		na		No		0.0293399		0.0219877	rs570005830		0.0318		0
	rs11649623		chr16		11822775		BCAR4		lincRNA		na		0		na		0		na		0		na		0		na		na		No		0.0244499		0.0378188	rs60006140		0.0318		0
	rs261264		chr15		58322735		ALDH1A2		protein_coding		na		0		na		0		na		0		na		0		rs35737094		na		No		0.0440098		0.0650836	rs62001693		0.0318		0
	rs4817642		chr21		34312702		AP000317.2		processed_transcript		na		0		na		0		na		0		na		0		na		na		No		0.0464548		0.00879507	rs7281899		0.0318		0
	rs9295993		chr6		31420818		HCP5		sense_overlapping		na		0		na		0		na		0		na		0		na		na		No		0.0806846		0.372911	rs72847395		0.0318		0
	rs9347027		chr6		158031312		SYNJ2		protein_coding		na		0		na		0		na		0		na		0		na		na		No		0.0220049		0.0263852	rs73015989		0.0318		0
	rs9865535		chr3		67807152		SUCLG2-AS1		lincRNA		na		0		na		0		na		0		na		0		na		na		No		0.0171149		0.057168	rs73098908		0.0318		0
	rs13230321		chr7		86830031		GRM3		protein_coding		na		0		na		0		na		0		na		0		na		na		No		0.0855746		0.2146	rs75861744		0.0318		0
	rs2780667		chr10		27235551		ACBD5		protein_coding		na		0		na		0		na		0		na		0		na		na		No		0.0880196		0.0765172	rs76014873		0.0318		0
	rs7011436		chr8		90178787		Intergenic		None		na		0		na		0		na		0		na		0		na		na		No		0.0391198		0.0633245	rs76051629		0.0318		0
	rs9394740		chr6		40856677		Intergenic		None		na		0		na		0		na		0		na		0		na		na		No		0.0171149		0.00879507	rs76067263		0.0318		0
	rs4807405		chr19		3129371		Intergenic		None		na		0		na		0		na		0		na		0		na		na		No		0.0244499		0.0386983	rs76826081		0.0318		0
	rs6757920		chr2		215340544		ATIC		protein_coding		na		0		na		0		na		0		na		0		na		na		No		0.0415648		0.0395778	rs76869849		0.0318		0
	rs10786436		chr10		98540425		HPSE2		protein_coding		na		0		na		0		na		0		na		0		na		na		No		0.242054		0.216359	rs78113068		0.0318		0
	rs7852390		chr9		14772386		FREM1		protein_coding		na		0		na		0		na		0		na		0		na		na		No		0.0904645		0.0958663	rs78347187		0.0318		0
	rs727164		chr7		117892098		Intergenic		None		na		0		na		0		na		0		na		0		na		na		No		0.0171149		0.0114336	rs79183178		0.0318		0
	rs12464531		chr2		59446395		AC007100.1		lincRNA		na		0		na		0		na		0		na		0		na		na		No		0.0391198		0.0325418	rs113550279		0.0308		0
	rs11942020		chr4		66139781		AC116049.2		lincRNA		na		0		na		0		na		0		na		0		na		na		No		0.0293399		0.0202287	rs114764848		0.0308		0
	rs10013566		chr4		106568594		Intergenic		None		na		0		na		0		na		0		na		0		na		na		No		0.129584		0.2146	rs115307651		0.0308		0
	rs10882188		chr10		93228402		Intergenic		None		na		0		na		0		na		0		na		0		na		na		No		0.0293399		0.0474934	rs116958920		0.0308		0
	rs12308228		chr12		73025625		Intergenic		None		na		0		na		0		na		0		na		0		na		na		No		0.249389		0.353562	rs117547469		0.0308		0
	rs9651540		chr10		13668163		AL157392.3		processed_transcript		na		0		na		0		na		0		na		0		na		na		No		0.0293399		0.0158311	rs117853515		0.0308		0
	rs6853509		chr4		188078073		Intergenic		None		na		0		na		0		na		0		na		0		na		na		No		0.0562347		0.0439754	rs11932532		0.0308		0
	rs885355		chr14		59096587		Intergenic		None		na		0		na		0		na		0		na		0		na		na		No		0.0244499		0.0369393	rs12881026		0.0308		0
	rs4657542		chr1		166328453		Intergenic		None		na		0		na		0		na		0		na		0		na		na		No		0.0391198		0.0668426	rs13373828		0.0308		0
	rs7020579		chr9		85613995		AGTPBP1		protein_coding		na		0		na		0		na		0		na		0		rs138149677		na		No		0.134474		0.184697	rs138149677		0.0308		0
	rs4514893		chr2		106236306		Intergenic		None		na		0		na		0		na		0		na		0		na		na		No		0.0342298		0.169745	rs141401026		0.0308		0
	rs9645674		chr11		129615183		LINC01395		lincRNA		na		0		na		0		na		0		na		0		na		na		No		0.0488998		0.0343008	rs145900377		0.0308		0
	rs12635239		chr3		176540086		Intergenic		None		na		0		na		0		na		0		na		0		na		na		No		0.0268949		0.0492524	rs147553071		0.0308		0
	rs3740334		chr10		86659255		OPN4		protein_coding		na		0		na		0		na		0		na		0		na		na		No		0.0317848		0.0386983	rs17425122		0.0308		0
	rs6448011		chr4		21088140		KCNIP4		protein_coding		na		0		na		0		na		0		na		0		rs11460347		na		No		0.0195599		0.0272647	rs201753470		0.0308		0
	rs11691314		chr2		203586695		Intergenic		None		na		0		na		0		na		0		na		0		na		na		No		0.0366748		0.0263852	rs35059782		0.0308		0
	rs12502918		chr4		189508009		Intergenic		None		na		0		na		0		na		0		na		0		na		na		No		0.0244499		0.0255057	rs35866828		0.0308		0
	rs6683968		chr1		162221622		NOS1AP		protein_coding		na		0		na		0		na		0		na		0		na		na		No		0.0611247		0.0756376	rs4328057		0.0308		0
	rs6826751		chr4		67568137		STAP1		protein_coding		na		0		na		0		na		0		na		0		na		na		No		0.0537897		0.0439754	rs529283607		0.0308		0
	rs3814147		chr10		95311577		Intergenic		None		na		0		na		0		na		0		na		0		na		na		No		0.0440098		0.0343008	rs56268283		0.0308		0
	rs2479061		chr10		29290553		LYZL1		protein_coding		na		0		na		0		na		0		na		0		na		na		No		0.0244499		0.0474934	rs57210873		0.0308		0
	rs6438619		chr3		96631971		Intergenic		None		na		0		na		0		na		0		na		0		na		na		No		0.0317848		0.0694811	rs62256338		0.0308		0
	rs3758203		chr9		78328355		PSAT1		protein_coding		na		0		na		0		na		0		na		0		na		na		No		0.0171149		0.0131926	rs72745660		0.0308		0
	rs12070228		chr1		231186197		TRIM67		protein_coding		na		0		na		0		na		0		na		0		na		na		No		0.0268949		0.0228672	rs72750750		0.0308		0
	rs11134466		chr5		167612605		TENM2		protein_coding		na		0		na		0		na		0		na		0		na		na		No		0.0195599		0.0360598	rs72819682		0.0308		0
	rs9262141		chr6		30676360		Intergenic		None		na		0		na		0		na		0		na		0		na		na		No		0.0195599		0.0246262	rs73727455		0.0308		0
	rs1147453		chr14		65983373		AL391261.2		lincRNA		na		0		na		0		na		0		na		0		na		na		No		0.0268949		0.0140721	rs74059237		0.0308		0
	rs6427148		chr1		168751821		AL135926.1		processed_transcript		na		0		na		0		na		0		na		0		na		na		No		0.0415648		0.0518909	rs74121331		0.0308		0
	rs17024762		chr4		148543379		Intergenic		None		na		0		na		0		na		0		na		0		na		na		No		0.0171149		0.00791557	rs74843644		0.0308		0
	rs13176359		chr5		45814173		Intergenic		None		na		0		na		0		na		0		na		0		na		na		No		0.0342298		0.060686	rs75051736		0.0308		0
	rs7726777		chr5		6695652		LINC02102		lincRNA		na		0		na		0		na		0		na		0		na		na		No		0.0391198		0.0721196	rs75914650		0.0308		0
	rs4237769		chr11		8253580		LMO1		protein_coding		na		0		na		0		na		0		na		0		na		na		No		0.0440098		0.0343008	rs76634448		0.0308		0
	rs12828154		chr12		70680807		PTPRR		protein_coding		na		0		na		0		na		0		na		0		na		na		No		0.0562347		0.0694811	rs77191093		0.0308		0
	rs2146719		chr9		92796381		Intergenic		None		na		0		na		0		na		0		na		0		na		na		No		0.0317848		0.0448549	rs77641641		0.0308		0
	rs10915587		chr1		4686576		AJAP1		protein_coding		na		0		na		0		na		0		na		0		na		na		No		0.0464548		0.0765172	rs78014182		0.0308		0
	rs322177		chr17		27339304		AC026254.2		lincRNA		na		0		na		0		na		0		na		0		na		na		No		0.0268949		0.0219877	rs78353143		0.0308		0
	rs2355655		chr14		50007813		LINC01588		lincRNA		na		0		na		0		na		0		na		0		na		na		No		0.0342298		0.0993843	rs78474280		0.0308		0
	rs10840677		chr12		17221994		Intergenic		None		na		0		na		0		na		0		na		0		na		na		No		0.0806846		0.055409	rs78554203		0.0308		0
	rs11687190		chr2		128093088		UGGT1		protein_coding		na		0		na		0		na		0		na		0		na		na		No		0.0220049		0.0360598	rs78900746		0.0308		0
	rs12547683		chr8		56021043		Intergenic		None		na		0		na		0		na		0		na		0		na		na		No		0.0537897		0.055409	rs79025966		0.0308		0
	rs9941275		chr16		48539517		N4BP1		protein_coding		na		0		na		0		na		0		na		0		na		na		No		0.0562347		0.0439754	rs79102905		0.0308		0
	rs1374879		chr3		74585946		Intergenic		None		na		0		na		0		na		0		na		0		na		na		No		0.0293399		0.0633245	rs79159315		0.0308		0
	rs6712128		chr2		176905612		Intergenic		None		na		0		na		0		na		0		na		0		na		na		No		0.0464548		0.0518909	rs79809861		0.0308		0
	rs9468067		chr6		27328592		Intergenic		None		na		0		na		0		na		0		na		0		na		na		No		0.0244499		0.153034	rs9468066		0.0308		0
	rs8138001		chr22		45389960		SMC1B		protein_coding		na		0		na		0		na		0		na		0		na		na		No		0.0391198		0.0360598	rs9614656		0.0308		0
	rs2245231		chr20		38767477		ACTR5		protein_coding		na		0		na		0		na		0		na		0		na		na		No		0.0195599		0.0175901	rs111586858		0.0298		0
	rs2106590		chr3		26151897		Intergenic		None		na		0		na		0		na		0		na		0		na		na		No		0.0195599		0.0369393	rs113538013		0.0298		0
	rs1998177		chr1		34760655		SMIM12		protein_coding		na		0		na		0		na		0		na		0		na		na		No		0.0415648		0.0378188	rs116557457		0.0298		0
	rs17302972		chr15		60311251		Intergenic		None		na		0		na		0		na		0		na		0		na		na		No		0.0806846		0.0466139	rs117038196		0.0298		0
	rs4413902		chr9		96531487		CDC14B		protein_coding		na		0		na		0		na		0		na		0		na		na		No		0.0268949		0.0263852	rs117427792		0.0298		0
	rs4853905		chr2		2605129		Intergenic		None		na		0		na		0		na		0		na		0		na		na		No		0.0684597		0.103782	rs13406017		0.0298		0
	rs7364493		chr1		158086861		KIRREL1		protein_coding		na		0		na		0		na		0		na		0		rs139318668		na		No		0.0806846		0.0492524	rs139318668		0.0298		0
	rs12676756		chr8		16546709		MSR1		protein_coding		na		0		na		0		na		0		na		0		na		na		No		0.0440098		0.0325418	rs142210503		0.0298		0
	rs131820		chr22		50514141		NCAPH2		protein_coding		na		0		na		0		na		0		na		0		rs568739989		na		No		0.0709046		0.0756376	rs144039751		0.0298		0
	rs4980629		chr11		70624528		SHANK2		protein_coding		na		0		na		0		na		0		na		0		na		na		No		0.0611247		0.0448549	rs145041054		0.0298		0
	rs2855440		chr6		33170721		COL11A2		protein_coding		na		0		na		0		na		0		na		0		rs145273015		na		No		0.132029		0.349164	rs145273015		0.0298		0
	rs2163377		chr11		34875927		APIP		protein_coding		na		0		na		0		na		0		na		0		rs146197180		na		No		0.0317848		0.0545295	rs146197180		0.0298		0
	rs17601702		chr5		15633268		FBXL7		protein_coding		na		0		na		0		na		0		na		0		na		na		No		0.156479		0.153034	rs150015467		0.0298		0
	rs1539814		chr18		26530174		KCTD1		protein_coding		na		0		na		0		na		0		na		0		na		na		No		0.0342298		0.055409	rs17799909		0.0298		0
	rs7583527		chr2		163607546		FIGN		protein_coding		na		0		na		0		na		0		na		0		rs200784534		na		No		0.0562347		0.0580475	rs200784534		0.0298		0
	rs429073		chr6		33033958		Intergenic		None		na		0		na		0		na		0		na		0		na		na		No		0.0757946		0.0888303	rs34493748		0.0298		0
	rs3773732		chr3		53166860		PRKCD		protein_coding		na		0		na		0		na		0		na		0		na		na		No		0.0268949		0.0281442	rs35593073		0.0298		0
	rs7865226		chr9		19470633		Intergenic		None		na		0		na		0		na		0		na		0		na		na		No		0.0366748		0.0334213	rs4977538		0.0298		0
	rs3014180		chr10		103453423		AL139339.1		antisense		na		0		na		0		na		0		na		0		na		na		No		0.249389		0.331574	rs542249552		0.0298		0
	rs256554		chr2		189874288		PMS1		protein_coding		na		0		na		0		na		0		na		0		na		na		No		0.0953545		0.153034	rs5743189		0.0298		0
	rs1528125		chr11		8178669		AC091013.1		lincRNA		na		0		na		0		na		0		na		0		rs5789564		na		No		0.0415648		0.058927	rs5789564		0.0298		0
	rs12454437		chr18		70243237		Intergenic		None		na		0		na		0		na		0		na		0		na		na		No		0.0220049		0.0369393	rs58585223		0.0298		0
	rs2849925		chr21		20855306		Intergenic		None		na		0		na		0		na		0		na		0		na		na		No		0.0513447		0.0782762	rs59509877		0.0298		0
	rs10850459		chr12		115253530		Intergenic		None		na		0		na		0		na		0		na		0		na		na		No		0.0440098		0.0474934	rs60582929		0.0298		0
	rs4715468		chr6		54689704		Intergenic		None		na		0		na		0		na		0		na		0		na		na		No		0.0660147		0.0826737	rs62414272		0.0298		0
	rs929192		chr7		89405629		Intergenic		None		na		0		na		0		na		0		na		0		na		na		No		0.0488998		0.0650836	rs75920439		0.0298		0
	rs1587601		chr5		35254508		Intergenic		None		na		0		na		0		na		0		na		0		na		na		No		0.0244499		0.0474934	rs75977988		0.0298		0
	rs2829946		chr21		25844046		Intergenic		None		na		0		na		0		na		0		na		0		na		na		No		0.0171149		0.0193492	rs78545716		0.0298		0
	rs9590473		chr13		114190001		CFAP97D2		protein_coding		na		0		na		0		na		0		na		0		na		na		No		0.0195599		0.0316623	rs9562084		0.0298		0
	rs9657250		chr8		15064319		SGCZ		protein_coding		na		0		na		0		na		0		na		0		na		na		No		0.0391198		0.05365	rs9657248		0.0298		0
	rs11678578		chr2		198595312		AC019330.1		lincRNA		na		0		na		0		na		0		na		0		rs11384241		na		No		0.0220049		0	rs11384241		0.0288		0
	rs10801415		chr1		189338264		Intergenic		None		na		0		na		0		na		0		na		0		na		na		No		0.0317848		0.0255057	rs113402275		0.0288		0
	rs1449965		chr2		23141840		AC018467.1		lincRNA		na		0		na		0		na		0		na		0		na		nsv4160245		No		0.0244499		0	rs113965238		0.0288		0
	rs3130213		chr6		33106930		COL11A2P1		unprocessed_pseudogene		na		0		na		0		na		0		na		0		na		na		No		0.0831296		0.0659631	rs114585458		0.0288		0
	rs12259015		chr10		14388523		FRMD4A		protein_coding		na		0		na		0		na		0		na		0		na		na		No		0.0171149		0.0140721	rs116561320		0.0288		0
	rs7244870		chr18		2382378		AP005230.1		lincRNA		na		0		na		0		na		0		na		0		na		na		No		0.0220049		0.0211082	rs11659541		0.0288		0
	rs6996254		chr8		5319932		None		None		na		0		na		0		na		0		na		0		rs34841372		na		No		0.0635697		0.199648	rs116612006		0.0288		0
	rs4813959		chr20		11104984		Intergenic		None		na		0		na		0		na		0		na		0		na		na		No		0.102689		0.167986	rs117105141		0.0288		0
	rs10273162		chr7		151428754		AC005996.1		antisense		na		0		na		0		na		0		na		0		na		na		No		0.0195599		0.0272647	rs117322003		0.0288		0
	rs1298529		chr18		13807282		None		None		na		0		na		0		na		0		na		0		rs57885882		na		No		0.0440098		0.0343008	rs117417632		0.0288		0
	rs4854244		chr2		95071934		Intergenic		None		na		0		na		0		na		0		na		0		na		na		No		0.0293399		0.0149516	rs11892003		0.0288		0
	rs4382893		chr11		40769074		LRRC4C		protein_coding		na		0		na		0		na		0		na		0		na		na		No		0.0660147		0.0861917	rs12283238		0.0288		0
	rs7310758		chr12		78258365		Intergenic		None		na		0		na		0		na		0		na		0		na		na		No		0.0171149		0.0211082	rs12367326		0.0288		0
	rs7100848		chr10		108764308		AL356476.1		lincRNA		na		0		na		0		na		0		na		0		na		na		No		0.0293399		0.0255057	rs141902385		0.0288		0
	rs17087815		chr13		62918675		Intergenic		None		na		0		na		0		na		0		na		0		na		na		No		0.144254		0.193492	rs17250991		0.0288		0
	rs4606490		chr11		124872835		ROBO3		protein_coding		na		0		na		0		na		0		na		0		na		na		No		0.210269		0.184697	rs189591181		0.0288		0
	rs2249039		chr21		24118515		Intergenic		None		na		0		na		0		na		0		na		0		na		na		No		0.0171149		0.000879507	rs2249034		0.0288		0
	rs7555171		chr1		18873686		AL080251.1		protein_coding		na		0		na		0		na		0		na		0		na		nsv4040183		No		0.0244499		0.0193492	rs28665699		0.0288		0
	rs2110974		chr2		66561459		MEIS1		protein_coding		na		0		na		0		na		0		na		0		rs201646137		na		No		0.0268949		0	rs201646137		0.0288		0
	rs1394431		chr2		98381546		CNGA3		protein_coding		na		0		na		0		na		0		na		0		rs202088589		na		No		0.0293399		0.0325418	rs202088589		0.0288		0
	rs12510768		chr4		180249198		Intergenic		None		na		0		na		0		na		0		na		0		na		na		No		0.0586797		0.116974	rs34793113		0.0288		0
	rs3811769		chr4		42549147		ATP8A1		protein_coding		na		0		na		0		na		0		na		0		na		na		No		0.0391198		0.0395778	rs4299623		0.0288		0
	rs3737002		chr1		207587428		CR1		protein_coding		na		0		na		0		na		0		na		0		na		na		No		0.0171149		0.0167106	rs61734514		0.0288		0
	rs2176348		chr2		45717390		PRKCE		protein_coding		na		0		na		0		na		0		na		0		na		na		No		0.0171149		0.0263852	rs6745377		0.0288		0
	rs2596477		chr6		31359946		Intergenic		None		na		0		na		0		na		0		na		0		na		na		No		0.156479		0.133685	rs71563324		0.0288		0
	rs3757298		chr6		132463877		STX7		protein_coding		na		0		na		0		na		0		na		0		na		na		No		0.0709046		0.064204	rs72998815		0.0288		0
	rs7980005		chr12		44010271		TMEM117		protein_coding		na		0		na		0		na		0		na		0		na		na		No		0.0782396		0.0615655	rs73087652		0.0288		0
	rs7313672		chr12		129310859		TMEM132D		protein_coding		na		0		na		0		na		0		na		0		na		na		No		0.0293399		0.0158311	rs73148884		0.0288		0
	rs1657854		chr2		44983666		Intergenic		None		na		0		na		0		na		0		na		0		na		na		No		0.0268949		0.0369393	rs74561747		0.0288		0
	rs11987519		chr8		79006224		Intergenic		None		na		0		na		0		na		0		na		0		na		na		No		0.0831296		0.168865	rs74703413		0.0288		0
	rs11928142		chr3		26158141		None		None		na		0		na		0		na		0		na		0		rs35705159		na		No		0.149144		0.495163	rs75537517		0.0288		0
	rs1506003		chr21		23087677		AP001116.1		lincRNA		na		0		na		0		na		0		na		0		na		na		No		0.0171149		0.0228672	rs77026748		0.0288		0
	rs2192319		chr7		88677498		Intergenic		None		na		0		na		0		na		0		na		0		na		na		No		0.217604		0.270009	rs77507418		0.0288		0
	rs7829952		chr8		15952312		Intergenic		None		na		0		na		0		na		0		na		0		na		na		No		0.0268949		0.0378188	rs77566504		0.0288		0
	rs1554472		chr4		156568754		Intergenic		None		na		0		na		0		na		0		na		0		na		na		No		0.0268949		0.0263852	rs78106157		0.0288		0
	rs7560425		chr2		148027743		MBD5		protein_coding		na		0		na		0		na		0		na		0		na		na		No		0.0709046		0.0386983	rs78322741		0.0288		0
	rs7185731		chr16		12372081		SNX29		protein_coding		na		0		na		0		na		0		na		0		na		na		No		0.0293399		0.0360598	rs79619773		0.0288		0
	rs2814317		chr10		86297849		GRID1		protein_coding		na		0		na		0		na		0		na		0		na		na		No		0.0415648		0.062445	rs79636512		0.0288		0
	rs2097840		chr16		74702222		Intergenic		None		na		0		na		0		na		0		na		0		na		na		No		0.0244499		0.0307828	rs8052007		0.0288		0
	rs370241		chr22		17974108		MICAL3		protein_coding		na		0		na		0		na		0		na		0		na		na		No		0.0440098		0.100264	rs9605458		0.0288		0
	rs2058950		chr7		155389631		AC008060.1		lincRNA		na		0		na		0		na		0		na		0		na		na		No		0.0220049		0.0457344	rs111407000		0.0278		0
	rs9801627		chr7		97925967		AC079781.5		processed_transcript		na		0		na		0		na		0		na		0		na		na		No		0.273839		0.397537	rs111637838		0.0278		0
	rs9912101		chr17		47469712		MRPL45P2		transcribed_unprocessed_pseudogene		na		0		na		0		na		0		na		0		na		na		No		0.0611247		0.060686	rs111930972		0.0278		0
	rs6933702		chr6		27591810		Intergenic		None		na		0		na		0		na		0		na		0		na		na		No		0.0244499		0.0211082	rs115241810		0.0278		0
	rs354106		chr12		30397654		Intergenic		None		na		0		na		0		na		0		na		0		na		na		No		0.0464548		0.060686	rs116385903		0.0278		0
	rs1324293		chr10		87616139		AL138767.3		lincRNA		na		0		na		0		na		0		na		0		na		na		No		0.0268949		0.0123131	rs116862811		0.0278		0
	rs12468211		chr2		52325885		AC007402.1		lincRNA		na		0		na		0		na		0		na		0		na		na		No		0.0171149		0.0131926	rs12468150		0.0278		0
	rs930854		chr16		4814100		GLYR1		protein_coding		na		0		na		0		na		0		na		0		rs77652993		na		No		0.0293399		0.0246262	rs139093431		0.0278		0
	rs10847524		chr12		128086229		Intergenic		None		na		0		na		0		na		0		na		0		na		na		No		0.0488998		0.0193492	rs144556906		0.0278		0
	rs1983569		chr6		18577227		MIR548A1HG		lincRNA		na		0		na		0		na		0		na		0		rs148054421		na		No		0.0342298		0.0246262	rs148054421		0.0278		0
	rs17066970		chr4		179026153		Intergenic		None		na		0		na		0		na		0		na		0		na		na		No		0.0709046		0.1073	rs1530861		0.0278		0
	rs1479234		chr2		4545781		Intergenic		None		na		0		na		0		na		0		na		0		na		na		No		0.0635697		0.110818	rs1678219		0.0278		0
	rs1420855		chr8		112203529		Intergenic		None		na		0		na		0		na		0		na		0		na		na		No		0.0293399		0.05365	rs17552847		0.0278		0
	rs9291503		chr4		27656430		Intergenic		None		na		0		na		0		na		0		na		0		na		na		No		0.0660147		0.102902	rs35260582		0.0278		0
	rs929133		chr1		169325738		NME7		protein_coding		na		0		na		0		na		0		na		0		na		na		No		0.0293399		0.0439754	rs4140539		0.0278		0
	rs6840898		chr4		38945173		FAM114A1		protein_coding		na		0		na		0		na		0		na		0		na		na		No		0.0293399		0.0123131	rs4833108		0.0278		0
	rs4775711		chr15		47779935		Intergenic		None		na		0		na		0		na		0		na		0		na		na		No		0.0733496		0.0492524	rs547305848		0.0278		0
	rs565105		chr3		172444327		Intergenic		None		na		0		na		0		na		0		na		0		na		na		No		0.0220049		0.0281442	rs58550930		0.0278		0
	rs36249		chr19		8257185		CERS4		protein_coding		na		0		na		0		na		0		na		0		na		na		No		0.0513447		0.207564	rs59141216		0.0278		0
	rs1585928		chr8		92428630		Intergenic		None		na		0		na		0		na		0		na		0		na		na		No		0.0611247		0.0985048	rs60307818		0.0278		0
	rs3745905		chr19		54983264		NLRP2		protein_coding		na		0		na		0		na		0		na		0		na		na		No		0.0684597		0.0985048	rs61735084		0.0278		0
	rs9866225		chr3		81534329		GBE1		protein_coding		na		0		na		0		na		0		na		0		na		na		No		0.0293399		0.0255057	rs6762839		0.0278		0
	rs31609		chr5		109663016		Intergenic		None		na		0		na		0		na		0		na		0		na		na		No		0.0660147		0.151275	rs6876912		0.0278		0
	rs4797689		chr18		12475541		SPIRE1		protein_coding		na		0		na		0		na		0		na		0		na		na		No		0.0440098		0.128408	rs7230926		0.0278		0
	rs2834756		chr21		35091937		RUNX1		protein_coding		na		0		na		0		na		0		na		0		na		na		No		0.0733496		0.0809147	rs73902837		0.0278		0
	rs882779		chr2		167552447		AC073050.1		lincRNA		na		0		na		0		na		0		na		0		na		na		No		0.127139		0.155673	rs73972288		0.0278		0
	rs316614		chr15		41454427		RTF1		protein_coding		na		0		na		0		na		0		na		0		na		na		No		0.205379		0.240985	rs75058370		0.0278		0
	rs10047440		chr11		92083850		None		None		na		0		na		0		na		0		na		0		rs34762896		na		No		0.146699		0.164468	rs75416406		0.0278		0
	rs1523742		chr4		118277898		Intergenic		None		na		0		na		0		na		0		na		0		na		na		No		0.0366748		0.0694811	rs75693544		0.0278		0
	rs712397		chr14		36915902		SLC25A21		protein_coding		na		0		na		0		na		0		na		0		na		na		No		0.0342298		0.0492524	rs75947546		0.0278		0
	rs1906163		chr15		39738239		FSIP1		protein_coding		na		0		na		0		na		0		na		0		rs34646792		na		No		0.0220049		0.055409	rs76708045		0.0278		0
	rs10492031		chr12		125550672		TMEM132B		protein_coding		na		0		na		0		na		0		na		0		na		na		No		0.0342298		0.0193492	rs77261048		0.0278		0
	rs7404112		chr16		65098872		CDH11		protein_coding		na		0		na		0		na		0		na		0		na		na		No		0.0220049		0.0255057	rs77267589		0.0278		0
	rs12210556		chr6		115406827		Intergenic		None		na		0		na		0		na		0		na		0		na		na		No		0.0782396		0.0527704	rs7743510		0.0278		0
	rs2045779		chr2		19978054		WDR35		protein_coding		na		0		na		0		na		0		na		0		na		na		No		0.0244499		0.0518909	rs77948225		0.0278		0
	rs7089422		chr10		102845571		Intergenic		None		na		0		na		0		na		0		na		0		na		na		No		0.0366748		0.0281442	rs79424856		0.0278		0
	rs13067693		chr3		45211419		Intergenic		None		na		0		na		0		na		0		na		0		na		na		No		0.0171149		0.0299033	rs79948055		0.0278		0
	rs10810331		chr9		1512390		Intergenic		None		na		0		na		0		na		0		na		0		na		na		No		0.0195599		0.0281442	rs80289058		0.0278		0
	rs7916029		chr10		15515733		ITGA8		protein_coding		na		0		na		0		na		0		na		0		na		na		No		0.124694		0.0773967	rs9333256		0.0278		0
	rs9851045		chr3		149320926		AC093001.1		antisense		na		0		na		0		na		0		na		0		na		na		No		0.190709		0.157432	rs9851035		0.0278		0
	rs17814767		chr2		198644665		AC019330.1		lincRNA		na		0		na		0		na		0		na		0		na		na		No		0.105134		0.0501319	rs10210447		0.0268		0
	rs4769152		chr13		21115491		None		None		na		0		na		0		na		0		na		0		rs111470238		na		No		0.0562347		0.0219877	rs111470238		0.0268		0
	rs3815518		chr7		29724192		DPY19L2P3		transcribed_unprocessed_pseudogene		na		0		na		0		na		0		na		0		na		na		No		0.0757946		0.0932278	rs112983647		0.0268		0
	rs13119723		chr4		122297158		KIAA1109		protein_coding		na		0		na		0		na		0		na		0		na		na		No		0.0977995		0.0853122	rs114092637		0.0268		0
	rs5018397		chr21		41831755		PRDM15		protein_coding		na		0		na		0		na		0		na		0		na		na		No		0.127139		0.109059	rs114648028		0.0268		0
	rs2072615		chr14		22422803		AC244502.1		processed_transcript		na		0		na		0		na		0		na		0		na		na		No		0.0220049		0.0351803	rs11626025		0.0268		0
	rs17263395		chr4		173658175		HAND2-AS1		antisense		na		0		na		0		na		0		na		0		rs200985863		na		No		0.0415648		0.0483729	rs116959035		0.0268		0
	rs9577454		chr13		113062930		MCF2L		protein_coding		na		0		na		0		na		0		na		0		na		na		No		0.0195599		0.0430959	rs116980211		0.0268		0
	rs10759875		chr9		116934312		ASTN2		protein_coding		na		0		na		0		na		0		na		0		na		na		No		0.0391198		0.0527704	rs117087016		0.0268		0
	rs2330173		chr7		52682870		Intergenic		None		na		0		na		0		na		0		na		0		na		na		No		0.0171149		0.0263852	rs117125791		0.0268		0
	rs3808731		chr9		17637198		SH3GL2		protein_coding		na		0		na		0		na		0		na		0		na		na		No		0.0317848		0.0404573	rs118058448		0.0268		0
	rs7844772		chr8		68289871		None		None		na		0		na		0		na		0		na		0		rs541383930		na		No		0.0684597		0.105541	rs11990798		0.0268		0
	rs1352340		chr3		169245497		MECOM		protein_coding		na		0		na		0		na		0		na		0		na		na		No		0.132029		0.0932278	rs141190304		0.0268		0
	rs13113846		chr4		161747373		FSTL5		protein_coding		na		0		na		0		na		0		na		0		rs141644177		na		No		0.0220049		0.0299033	rs141644177		0.0268		0
	rs982926		chr5		123019197		SNX24		protein_coding		na		0		na		0		na		0		na		0		na		na		No		0.0171149		0.0703606	rs142984618		0.0268		0
	rs6793441		chr3		8733537		SSUH2		protein_coding		na		0		na		0		na		0		na		0		na		na		No		0.134474		0.116095	rs147921048		0.0268		0
	rs1439826		chr2		4865077		Intergenic		None		na		0		na		0		na		0		na		0		na		na		No		0.0268949		0.0413369	rs148589065		0.0268		0
	rs2493169		chr8		5974926		Intergenic		None		na		0		na		0		na		0		na		0		na		na		No		0.0757946		0.109059	rs17366034		0.0268		0
	rs13295077		chr9		12904065		None		None		na		0		na		0		na		0		na		0		rs35407731		na		No		0.0464548		0.0615655	rs190824943		0.0268		0
	rs12489501		chr3		23192809		Intergenic		None		na		0		na		0		na		0		na		0		na		na		No		0.0366748		0.0483729	rs2014132		0.0268		0
	rs7219354		chr17		1341545		None		None		na		0		na		0		na		0		na		0		rs201935822		na		No		0.0220049		0.00791557	rs201935822		0.0268		0
	rs10103246		chr8		68199500		PREX2		protein_coding		na		0		na		0		na		0		na		0		na		na		No		0.144254		0.181179	rs34212941		0.0268		0
	rs4842168		chr9		134799500		COL5A1		protein_coding		na		0		na		0		na		0		na		0		na		na		No		0.0537897		0.0659631	rs56334115		0.0268		0
	rs8095222		chr18		67881194		AC114689.3		lincRNA		na		0		na		0		na		0		na		0		na		na		No		0.0953545		0.167986	rs60460453		0.0268		0
	rs244593		chr5		59383194		PDE4D		protein_coding		na		0		na		0		na		0		na		0		na		na		No		0.0513447		0.0466139	rs72767759		0.0268		0
	rs4713266		chr6		11218797		AL139807.1		antisense		na		0		na		0		na		0		na		0		na		nsv4160167		No		0.0317848		0.0369393	rs72827133		0.0268		0
	rs4145275		chr13		103699902		Intergenic		None		na		0		na		0		na		0		na		0		na		na		No		0.0244499		0.0378188	rs73594127		0.0268		0
	rs1884054		chr6		151970431		ESR1		protein_coding		na		0		na		0		na		0		na		0		na		na		No		0.0195599		0.0510114	rs74597676		0.0268		0
	rs6559005		chr8		5352458		Intergenic		None		na		0		na		0		na		0		na		0		na		na		No		0.0562347		0.129288	rs75592170		0.0268		0
	rs850084		chr7		29731981		DPY19L2P3		transcribed_unprocessed_pseudogene		na		0		na		0		na		0		na		0		na		na		No		0.0537897		0.0650836	rs77356382		0.0268		0
	rs512848		chr3		42310575		Intergenic		None		na		0		na		0		na		0		na		0		na		na		No		0.0244499		0.0255057	rs77625931		0.0268		0
	rs6549631		chr3		74580084		Intergenic		None		na		0		na		0		na		0		na		0		na		na		No		0.0195599		0.0158311	rs77682489		0.0268		0
	rs1985724		chr3		119642568		POPDC2		protein_coding		na		0		na		0		na		0		na		0		na		na		No		0.0171149		0.00967458	rs77900383		0.0268		0
	rs10795440		chr10		17068596		CUBN		protein_coding		na		0		na		0		na		0		na		0		na		na		No		0.0293399		0.0202287	rs78549445		0.0268		0
	rs843539		chr3		196747985		PAK2		protein_coding		na		0		na		0		na		0		na		0		na		na		No		0.0415648		0.0369393	rs78733151		0.0268		0
	rs1923769		chr13		53229173		Intergenic		None		na		0		na		0		na		0		na		0		na		na		No		0.0684597		0.114336	rs78765728		0.0268		0
	rs7914896		chr10		95352155		SORBS1		protein_coding		na		0		na		0		na		0		na		0		na		na		No		0.0537897		0.0633245	rs78880482		0.0268		0
	rs4511447		chr14		40059584		Intergenic		None		na		0		na		0		na		0		na		0		na		na		No		0.0391198		0.0343008	rs79743977		0.0268		0
	rs2291854		chr12		102959760		ASCL1		protein_coding		na		0		na		0		na		0		na		0		na		na		No		0.102689		0.0993843	rs1391682		0.0258		0
	rs1564141		chr1		102938680		COL11A1		protein_coding		na		0		na		0		na		0		na		0		na		na		No		0.0195599		0.0501319	rs1564142		0.0258		0
	rs12618081		chr2		83714481		Intergenic		None		na		0		na		0		na		0		na		0		na		na		No		0.202934		0.270888	rs35338399		0.0258		0
	rs17245228		chr11		75710070		Intergenic		None		na		0		na		0		na		0		na		0		na		na		No		0.0782396		0.0941073	rs653229		0.0258		0
	rs9310978		chr3		31785275		OSBPL10		protein_coding		na		0		na		0		na		0		na		0		na		na		No		0.0171149		0.055409	rs111996462		0.0258		0
	rs12485661		chr3		58591485		FAM107A		protein_coding		na		0		na		0		na		0		na		0		na		na		No		0.0513447		0.0800352	rs114113094		0.0258		0
	rs1328848		chr13		86530414		Intergenic		None		na		0		na		0		na		0		na		0		na		na		No		0.117359		0.136324	rs114180055		0.0258		0
	rs7609147		chr2		240557150		ANKMY1		protein_coding		na		0		na		0		na		0		na		0		na		na		No		0.110024		0.0844327	rs116475941		0.0258		0
	rs9886562		chr8		105100016		ZFPM2		protein_coding		na		0		na		0		na		0		na		0		na		na		No		0.0244499		0.0316623	rs12544396		0.0258		0
	rs12623550		chr2		34374462		LINC01320		lincRNA		na		0		na		0		na		0		na		0		na		na		No		0.0171149		0.0202287	rs13029954		0.0258		0
	rs11636236		chr15		36099580		AC021351.1		lincRNA		na		0		na		0		na		0		na		0		na		na		No		0.0953545		0.0844327	rs138051377		0.0258		0
	rs4676191		chr2		108244786		Intergenic		None		na		0		na		0		na		0		na		0		na		na		No		0.0880196		0.12489	rs139950718		0.0258		0
	rs11222768		chr11		131748146		NTM		protein_coding		na		0		na		0		na		0		na		0		na		na		No		0.0440098		0.064204	rs141398317		0.0258		0
	rs9399051		chr6		133126337		Intergenic		None		na		0		na		0		na		0		na		0		na		na		No		0.0464548		0.0466139	rs1415855		0.0258		0
	rs1410011		chr9		36827261		Intergenic		None		na		0		na		0		na		0		na		0		na		na		No		0.0415648		0.0360598	rs143970958		0.0258		0
	rs11789027		chr9		90254593		None		None		na		0		na		0		na		0		na		0		rs145520104		na		No		0.0660147		0	rs145520104		0.0258		0
	rs1888299		chr13		90533123		LINC01049		lincRNA		na		0		na		0		na		0		na		0		na		na		No		0.114914		0.0729991	rs146059259		0.0258		0
	rs213510		chr5		95654854		RFESD		protein_coding		na		0		na		0		na		0		na		0		rs146609685		na		No		0.352078		0.226033	rs146609685		0.0258		0
	rs1485807		chr18		27058151		AQP4-AS1		antisense		na		0		na		0		na		0		na		0		na		na		No		0.0244499		0.0184697	rs150216069		0.0258		0
	rs1413219		chr9		111896189		Intergenic		None		na		0		na		0		na		0		na		0		na		na		No		0.0635697		0.060686	rs150623107		0.0258		0
	rs7040790		chr9		2013962		SMARCA2		protein_coding		na		0		na		0		na		0		na		0		rs151009526		na		No		0.0317848		0.0466139	rs151009526		0.0258		0
	rs9372581		chr6		120073010		Intergenic		None		na		0		na		0		na		0		na		0		na		na		No		0.254279		0.353562	rs17081890		0.0258		0
	rs2430348		chr14		91882570		FBLN5		protein_coding		na		0		na		0		na		0		na		0		na		na		No		0.0831296		0.154793	rs17127688		0.0258		0
	rs17760633		chr19		33177184		Intergenic		None		na		0		na		0		na		0		na		0		na		na		No		0.0220049		0.0167106	rs17694027		0.0258		0
	rs7800620		chr7		66758701		AC027644.4		protein_coding		na		0		na		0		na		0		na		0		rs78119906		na		No		0.132029		0.17942	rs189392421		0.0258		0
	rs11672829		chr19		618159		POLRMT		protein_coding		na		0		na		0		na		0		na		0		na		na		No		0.176039		0.16095	rs28564211		0.0258		0
	rs2856997		chr6		32813999		HLA-DOB		protein_coding		na		0		na		0		na		0		na		0		rs34818665		na		No		0.0220049		0.0598065	rs34818665		0.0258		0
	rs12918646		chr16		10681998		TEKT5		protein_coding		na		0		na		0		na		0		na		0		na		na		No		0.0317848		0.0246262	rs35557541		0.0258		0
	rs7573076		chr2		45264902		LINC01121		processed_transcript		na		0		na		0		na		0		na		0		na		na		No		0.0415648		0.0870712	rs56046634		0.0258		0
	rs17245906		chr16		86257570		LINC01081		lincRNA		na		0		na		0		na		0		na		0		na		na		No		0.0171149		0.0378188	rs60981071		0.0258		0
	rs16964191		chr19		30440291		ZNF536		protein_coding		na		0		na		0		na		0		na		0		na		na		No		0.0244499		0.00615655	rs62101959		0.0258		0
	rs2035919		chr8		18249448		None		None		na		0		na		0		na		0		na		0		rs34297407		na		No		0.0415648		0.0219877	rs62492596		0.0258		0
	rs314091		chr4		188525088		LINC01060		lincRNA		na		0		na		0		na		0		na		0		na		na		No		0.0342298		0.0580475	rs6853546		0.0258		0
	rs11189219		chr10		97429398		PGAM1		protein_coding		na		0		na		0		na		0		na		0		na		na		No		0.0733496		0.0703606	rs72833962		0.0258		0
	rs9540037		chr13		64294636		Intergenic		None		na		0		na		0		na		0		na		0		na		na		No		0.0586797		0.0430959	rs73201123		0.0258		0
	rs10122994		chr9		87243352		Intergenic		None		na		0		na		0		na		0		na		0		na		na		No		0.227384		0.28584	rs73493065		0.0258		0
	rs6996494		chr8		32502120		NRG1		protein_coding		na		0		na		0		na		0		na		0		na		na		No		0.354523		0.372032	rs73579860		0.0258		0
	rs13277595		chr8		78399288		Intergenic		None		na		0		na		0		na		0		na		0		na		na		No		0.0342298		0.0439754	rs73688938		0.0258		0
	rs7516446		chr1		73001114		Intergenic		None		na		0		na		0		na		0		na		0		na		na		No		0.0537897		0.0888303	rs74090555		0.0258		0
	rs4530130		chr16		52653836		Intergenic		None		na		0		na		0		na		0		na		0		na		na		No		0.0317848		0.0466139	rs74410016		0.0258		0
	rs4656444		chr1		165324710		LMX1A		protein_coding		na		0		na		0		na		0		na		0		na		na		No		0.0220049		0.0290237	rs75454682		0.0258		0
	rs6430797		chr2		138627731		Intergenic		None		na		0		na		0		na		0		na		0		na		na		No		0.0391198		0.0457344	rs7593602		0.0258		0
	rs4603757		chr2		233080610		INPP5D		protein_coding		na		0		na		0		na		0		na		0		na		na		No		0.0244499		0.0316623	rs76269059		0.0258		0
	rs662288		chr11		122114358		MIR100HG		processed_transcript		na		0		na		0		na		0		na		0		na		na		No		0.0171149		0.0175901	rs78344970		0.0258		0
	rs10504729		chr8		81104029		PAG1		protein_coding		na		0		na		0		na		0		na		0		rs201840581		na		No		0.0317848		0.0272647	rs78486878		0.0258		0
	rs13101722		chr4		119634820		None		None		na		0		na		0		na		0		na		0		na		nsv4080442		No		0.0317848		0.0413369	rs79141760		0.0258		0
	rs17812238		chr11		88335678		CTSC		protein_coding		na		0		na		0		na		0		na		0		na		na		No		0.0317848		0.0501319	rs79403635		0.0258		0
	rs17562153		chr5		170099833		Intergenic		None		na		0		na		0		na		0		na		0		na		na		No		0.210269		0.216359	rs79795031		0.0258		0
	rs7573090		chr2		237146254		Intergenic		None		na		0		na		0		na		0		na		0		na		na		No		0.0244499		0.0263852	rs9287616		0.0258		0
	rs6832740		chr4		119624981		PDE5A		protein_coding		na		0		na		0		na		0		na		0		rs536749949		na		No		0.0268949		0.0668426	rs115635695		0.0249		0
	rs12645562		chr4		181849900		None		None		na		0		na		0		na		0		na		0		rs548081156		na		No		0.0660147		0.0791557	rs115031002		0.0249		0
	rs503766		chr11		123716403		None		None		na		0		na		0		na		0		na		0		rs138518553		na		No		0.0195599		0.0290237	rs138518553		0.0249		0
	rs7534682		chr1		53108378		SLC1A7		protein_coding		na		0		na		0		na		0		na		0		rs139629156		na		No		0.0317848		0.0334213	rs139629156		0.0249		0
	rs6552548		chr4		182246383		TENM3		protein_coding		na		0		na		0		na		0		na		0		rs142338490		na		No		0.0513447		0.205805	rs199723846		0.0249		0
	rs235927		chr21		27261365		None		None		na		0		na		0		na		0		na		0		rs200818311		na		No		0.0806846		0.0949868	rs200818311		0.0249		0
	rs3845434		chr1		181447202		CACNA1E		protein_coding		na		0		na		0		na		0		na		0		rs34757794		nsv4125027		No		0.0220049		0.0439754	rs559459610		0.0249		0
	rs2323008		chr11		127831113		None		None		na		0		na		0		na		0		na		0		rs74461795		na		No		0.0195599		0.0527704	rs74461795		0.0249		0
	rs9415614		chr10		60754378		None		None		na		0		na		0		na		0		na		0		rs58945616		na		No		0.0537897		0.247142	rs9414745		0.0239		0
	rs6721198		chr2		135507924		ZRANB3		protein_coding		na		0		na		0		na		0		na		0		rs142942513		na		No		0.0782396		0.108179	rs142942513		0.0239		0
	rs1838454		chr10		55157028		PCDH15		protein_coding		na		0		na		0		na		0		na		0		rs147002930		na		No		0.0464548		0.19613	rs147002930		0.0239		0
	rs9854902		chr3		43834583		None		None		na		0		na		0		na		0		na		0		rs200975723		na		No		0.0342298		0.0430959	rs200975723		0.0239		0
	rs7951578		chr11		77530138		CLNS1A		protein_coding		na		0		na		0		na		0		na		0		na		nsv4210298		No		0.0268949		0.0439754	rs370792052		0.0239		0
	rs2012022		chr2		46521256		ATP6V1E2		protein_coding		na		0		na		0		na		0		na		0		na		nsv4037099		No		0.0171149		0	rs76785100		0.0239		0
	rs9187		chr1		22009812		AL590556.3		processed_transcript		na		0		na		0		na		0		na		0		na		nsv4041217		No		0.0488998		0.0378188	rs3820285		0.0229		0
	rs10888939		chr1		55815565		AL603840.1		lincRNA		na		0		na		0		na		0		na		0		na		nsv4041407		No		0.0171149		0.0343008	rs115529368		0.0229		0
	rs2302538		chr2		233767767		UGT1A8		protein_coding		na		0		na		0		na		0		na		0		rs35331289		na		No		0.0171149		0.0246262	rs12471326		0.0229		0
	rs1729857		chr7		52718432		None		None		na		0		na		0		na		0		na		0		rs137949735		na		No		0.132029		0.135444	rs137949735		0.0229		0
	rs17467144		chr12		40416359		MUC19		protein_coding		na		0		na		0		na		0		na		0		rs143377635		na		No		0.100244		0	rs143377635		0.0229		0
	rs4695161		chr4		46502506		None		None		na		0		na		0		na		0		na		0		rs201430566		na		No		0.0586797		0.120493	rs201430566		0.0229		0
	rs10699		chr5		65590719		TRIM23		protein_coding		na		0		na		0		na		0		na		0		rs66463129		na		No		0.139364		0.39314	rs66463129		0.0229		0
	rs536577		chr1		24361617		GRHL3		protein_coding		na		0		na		0		na		0		na		0		na		nsv4238949		No		0.0220049		0.0413369	rs74060320		0.0229		0
	rs10969385		chr9		29803897		None		None		na		0		na		0		na		0		na		0		rs146108923		na		No		0.0244499		0.0360598	rs146108923		0.0219		0
	rs10133043		chr14		73763889		ELMSAN1		protein_coding		na		0		na		0		na		0		na		0		rs143049176		na		No		0.0855746		0.0897098	rs10133047		0.0219		0
	rs12651008		chr4		18747935		None		None		na		0		na		0		na		0		na		0		rs200454633		na		No		0.0293399		0.0422164	rs200454633		0.0219		0
	rs10788757		chr1		248187438		None		None		na		0		na		0		na		0		na		0		rs555099008		na		No		0.0709046		0.203166	rs555099008		0.0219		0
	rs2872752		chr17		27705168		None		None		na		0		na		0		na		0		na		0		rs199588836		na		No		0.0293399		0.105541	rs57526227		0.0219		0
	rs1859082		chr5		11372631		CTNND2		protein_coding		na		0		na		0		na		0		na		0		rs11408063		na		No		0.112469		0.130167	rs11408063		0.0209		0
	rs3772158		chr3		128797299		RAB7A		protein_coding		na		0		na		0		na		0		na		0		rs148751907		na		No		0.0220049		0	rs148751907		0.0209		0
	rs6813229		chr4		114582721		None		None		na		0		na		0		na		0		na		0		rs199512072		na		No		0.0171149		0.0457344	rs199512072		0.0209		0
	rs2434981		chr11		126926607		KIRREL3		protein_coding		na		0		na		0		na		0		na		0		rs200054656		na		No		0.0220049		0.0219877	rs535951930		0.0199		0
	rs913382		chr1		40858210		None		None		na		0		na		0		na		0		na		0		na		nsv4252596		No		0.114914		0.108179	rs60892230		0.0199		0
	rs12045708		chr1		90047921		None		None		na		0		na		0		na		0		na		0		na		nsv4194211		No		0.0171149		0	rs72967590		0.0199		0
	rs7636251		chr3		87402914		None		None		na		0		na		0		na		0		na		0		na		nsv4518462		No		0.0244499		0.0448549	rs7644941		0.0199		0
	rs4849121		chr2		110842129		ACOXL		protein_coding		na		0		na		0		na		0		na		0		na		nsv4070106		No		0.0244499		0	rs80352632		0.0199		0
	rs9381100		chr6		41943447		CCND3		protein_coding		na		0		na		0		na		0		na		0		rs66717417		na		No		0.0391198		0.0580475	rs149184334		0.0189		0
	rs3737396		chr18		52908624		DCC		protein_coding		na		0		na		0		na		0		na		0		rs3831432		na		No		0.0171149		0.0343008	rs17389658		0.0189		0
	rs4557740		chr8		18157611		None		None		na		0		na		0		na		0		na		0		rs200543886		na		No		0.0244499		0.0175901	rs200543886		0.0189		0
	rs12645151		chr4		136663681		None		None		na		0		na		0		na		0		na		0		rs139802282		na		No		0.0342298		0.0263852	rs534834972		0.0189		0
	rs4880494		chr10		1268462		ADARB2		protein_coding		na		0		na		0		na		0		na		0		rs34171647		na		No		0.114914		0	rs75175540		0.0189		0
	rs12515501		chr5		169230865		SLIT3		protein_coding		na		0		na		0		na		0		na		0		rs138201872		na		No		0.0733496		0.0923483	rs7715984		0.0189		0
	rs4661746		chr1		16409637		SPATA21		protein_coding		na		0		na		0		na		0		na		0		na		nsv4278415		No		0.308068		0.472296	rs146290198		0.0179		0
	rs9943668		chr11		116315802		None		None		na		0		na		0		na		0		na		0		rs150878764		na		No		0.0268949		0.0281442	rs150878764		0.0179		0
	rs2582295		chr11		15925257		AC009869.1		lincRNA		na		0		na		0		na		0		na		0		rs200525296		na		No		0.0366748		0.0466139	rs200525296		0.0179		0
	rs12127931		chr1		178860259		RALGPS2		protein_coding		na		0		na		0		na		0		na		0		rs150317656		na		No		0.0195599		0.0501319	rs78388358		0.0179		0
	rs7299092		chr12		91592705		None		None		na		0		na		0		na		0		na		0		rs35070354		na		No		0.0220049		0.0386983	rs80185126		0.0179		0
	rs3843458		chr5		55758850		SLC38A9		protein_coding		na		0		na		0		na		0		na		0		rs35392036		na		No		0.0440098		0.0448549	rs115495938		0.0169		0
	rs1346722		chr2		167108807		XIRP2		protein_coding		na		0		na		0		na		0		na		0		rs112985241		na		No		0.107579		0.165347	rs147667786		0.0169		0
	rs645252		chr6		83530887		None		None		na		0		na		0		na		0		na		0		rs149142061		na		No		0.0904645		0.112577	rs149142061		0.0169		0
	rs3094290		chr13		27251765		RPL21		protein_coding		na		0		na		0		na		0		na		0		rs140841424		na		No		0.0220049		0.0439754	rs140841424		0.0169		0
	rs7443875		chr5		145186609		None		None		na		0		na		0		na		0		na		0		rs34423230		na		No		0.0757946		0.153914	rs34423230		0.0169		0
	rs12479073		chr2		18371483		None		None		na		0		na		0		na		0		na		0		rs138183905		na		No		0.0464548		0.0439754	rs138183905		0.0159		0
	rs13117971		chr4		183771236		None		None		na		0		na		0		na		0		na		0		rs138610522		na		No		0.0195599		0.0105541	rs138610522		0.0159		0
	rs4703845		chr5		81766710		None		None		na		0		na		0		na		0		na		0		rs143645530		na		No		0.0171149		0.0140721	rs143645530		0.0159		0
	rs2015565		chr19		52980779		AC010328.3		processed_transcript		na		0		na		0		na		0		na		0		rs35901395		na		No		0.0268949		0.0149516	rs28575369		0.0159		0
	rs4956263		chr4		106670493		None		None		na		0		na		0		na		0		na		0		na		nsv4072689		No		0.0244499		0.0782762	rs2034114		0.0159		0
	rs10192091		chr2		129589081		None		None		na		0		na		0		na		0		na		0		rs59681659		na		No		0.0220049		0.0316623	rs3109295		0.0159		0
	rs1386748		chr11		106795607		GUCY1A2		protein_coding		na		0		na		0		na		0		na		0		rs72252747		na		No		0.0415648		0.0430959	rs72252747		0.0159		0
	rs7645626		chr3		94835876		None		None		na		0		na		0		na		0		na		0		na		nsv4104331		No		0.0635697		0.101143	rs76076814		0.0159		0
	rs4027216		chr14		64836604		SPTB		protein_coding		na		0		na		0		na		0		na		0		rs146552174		na		No		0.0562347		0.0395778	rs112648528		0.0149		0
	rs6504314		chr17		65472939		None		None		na		0		na		0		na		0		na		0		rs10555115		na		No		0.0709046		0.0474934	rs114104145		0.0149		0
	rs10420744		chr19		6335001		None		None		na		0		na		0		na		0		na		0		rs200112031		na		No		0.0171149		0.0149516	rs114839866		0.0149		0
	rs7657070		chr4		133042897		None		None		na		0		na		0		na		0		na		0		rs142641151		na		No		0.0342298		0.0976253	rs142641151		0.0149		0
	rs3821289		chr2		158314045		CCDC148		protein_coding		na		0		na		0		na		0		na		0		rs148017377		na		No		0.0440098		0.0765172	rs148017377		0.0149		0
	rs12355538		chr10		20142669		PLXDC2		protein_coding		na		0		na		0		na		0		na		0		rs199962865		na		No		0.0195599		0.0765172	rs199962865		0.0149		0
	rs6833256		chr4		46121844		GABRG1		protein_coding		na		0		na		0		na		0		na		0		na		nsv4220968		No		0.0195599		0.0580475	rs28420310		0.0149		0
	rs290490		chr10		113146955		TCF7L2		protein_coding		na		0		na		0		na		0		na		0		rs138431211		na		No		0.0268949		0.0193492	rs201501064		0.0149		0
	rs12630454		chr3		24351656		THRB		protein_coding		na		0		na		0		na		0		na		0		rs566931746		na		No		0.0171149		0.0703606	rs566931746		0.0149		0
	rs575042		chr11		60857023		None		None		na		0		na		0		na		0		na		0		rs200082956		na		No		0.0268949		0.0650836	rs7113143		0.0149		0
	rs11821722		chr11		105046918		CARD16		protein_coding		na		0		na		0		na		0		na		0		rs373524657		na		No		0.0977995		0.138962	rs79624389		0.0149		0
	rs12129770		chr1		242116101		PLD5		protein_coding		na		0		na		0		na		0		na		0		rs11387738		na		No		0.0195599		0.0299033	rs11387738		0.0139		0
	rs10516982		chr4		95684950		None		None		na		0		na		0		na		0		na		0		rs55965562		na		No		0.0317848		0.0211082	rs118068928		0.0139		0
	rs1152987		chr1		20498871		None		None		na		0		na		0		na		0		na		0		rs34294692		nsv4252281		No		0.0268949		0.0598065	rs34294692		0.0139		0
	rs2958311		chr15		38772958		C15orf53		protein_coding		na		0		na		0		na		0		na		0		rs10535967		na		No		0.0220049		0.0844327	rs4924295		0.0139		0
	rs10096596		chr8		72419978		None		None		na		0		na		0		na		0		na		0		rs140807241		na		No		0.0171149		0.0246262	rs74378495		0.0139		0
	rs6824258		chr4		121848812		BBS7		protein_coding		na		0		na		0		na		0		na		0		rs111713350		na		No		0.0268949		0.0325418	rs111713350		0.0129		0
	rs11805293		chr1		70884365		PTGER3		protein_coding		na		0		na		0		na		0		na		0		na		nsv4117205		No		0.0244499		0.0325418	rs11808587		0.0129		0
	rs10829913		chr10		131132989		TCERG1L		protein_coding		na		0		na		0		na		0		na		0		rs145705115		na		No		0.0195599		0.0712401	rs145705115		0.0129		0
	rs4689608		chr4		7135392		None		None		na		0		na		0		na		0		na		0		na		nsv4157544		No		0.102689		0.117854	rs183371475		0.0129		0
	rs4837809		chr9		121110933		CNTRL		protein_coding		na		0		na		0		na		0		na		0		rs200086166		na		No		0.0586797		0.137203	rs200086166		0.0129		0
	rs6057924		chr20		33886765		None		None		na		0		na		0		na		0		na		0		rs529197083		na		No		0.0317848		0.0316623	rs529197083		0.0129		0
	rs573179		chr6		27881898		None		None		na		0		na		0		na		0		na		0		rs368467810		na		No		0.0488998		0.0703606	rs113376170		0.0119		0
	rs6828262		chr4		181515352		None		None		na		0		na		0		na		0		na		0		rs144451796		na		No		0.0513447		0.0307828	rs114185299		0.0119		0
	rs9646874		chr2		221253784		None		None		na		0		na		0		na		0		na		0		rs141161908		na		No		0.0244499		0.0905893	rs141161908		0.0119		0
	rs11042893		chr11		10602619		LYVE1		protein_coding		na		0		na		0		na		0		na		0		rs148223512		na		No		0.0268949		0.0105541	rs148223512		0.0119		0
	rs7827167		chr8		15741189		TUSC3		protein_coding		na		0		na		0		na		0		na		0		rs5889600		na		No		0.0220049		0.0439754	rs2604355		0.0119		0
	rs229030		chr21		26826065		None		None		na		0		na		0		na		0		na		0		rs145281359		na		No		0.0171149		0.0413369	rs469583		0.0119		0
	rs7258048		chr19		28150579		None		None		na		0		na		0		na		0		na		0		rs59942084		na		No		0.0171149		0.0369393	rs59942084		0.0119		0
	rs7741391		chr6		121374914		None		None		na		0		na		0		na		0		na		0		rs141361441		na		No		0.0244499		0.0263852	rs141361441		0.0109		0
	rs10492947		chr1		5639415		AL365255.1		lincRNA		na		0		na		0		na		0		na		0		rs144811262		na		No		0.0244499		0.00527704	rs144811262		0.0109		0
	rs7947002		chr11		98756177		None		None		na		0		na		0		na		0		na		0		rs201766508		na		No		0.0317848		0.0510114	rs201766508		0.0109		0
	rs323729		chr9		99354312		None		None		na		0		na		0		na		0		na		0		rs11414862		na		No		0.0293399		0.0184697	rs11414862		0.0099		0
	rs3917449		chr1		169722078		C1orf112		protein_coding		na		0		na		0		na		0		na		0		rs66502403		na		No		0.0709046		0.0844327	rs12042023		0.0099		0
	rs4300640		chr16		59714257		APOOP5		transcribed_processed_pseudogene		na		0		na		0		na		0		na		0		rs147369372		na		No		0.0268949		0.0219877	rs147369372		0.0099		0
	rs1999		chr2		182142523		PDE1A		protein_coding		na		0		na		0		na		0		na		0		rs375083164		na		No		0.0244499		0	rs375083164		0.0099		0
	rs7480988		chr11		5173352		None		None		na		0		na		0		na		0		na		0		rs148096625		na		No		0.158924		0.198769	rs4128712		0.0099		0
	rs11922829		chr3		6149725		AC026167.1		lincRNA		na		0		na		0		na		0		na		0		na		nsv4199369		No		0.0195599		0.0114336	rs73808583		0.0099		0
	rs10773075		chr12		122329689		CLIP1		protein_coding		na		0		na		0		na		0		na		0		rs147323453		na		No		0.0195599		0.0211082	rs140983011		0.0089		0
	rs4833527		chr4		116930243		None		None		na		0		na		0		na		0		na		0		rs200641970		na		No		0.0709046		0	rs59338884		0.0089		0
	rs6759219		chr2		15330878		NBAS		protein_coding		na		0		na		0		na		0		na		0		na		nsv4289464		No		0.0977995		0.0941073	rs59716943		0.0089		0
	rs10901676		chr10		126721309		None		None		na		0		na		0		na		0		na		0		rs149784096		na		No		0.205379		0.171504	rs111389394		0.008		0
	rs17326539		chr9		33111766		B4GALT1		protein_coding		na		0		na		0		na		0		na		0		rs113144091		na		No		0.144254		0.123131	rs113144091		0.008		0
	rs12505595		chr4		86106919		MAPK10		protein_coding		na		0		na		0		na		0		na		0		rs141825745		na		No		0.212714		0.245383	rs141825745		0.008		0
	rs1996885		chr4		32005114		LINC02506		lincRNA		na		0		na		0		na		0		na		0		rs200743238		na		No		0.0195599		0.0299033	rs200743238		0.008		0
	rs2406739		chr4		137432805		None		None		na		0		na		0		na		0		na		0		rs377180066		na		No		0.117359		0.101143	rs377180066		0.008		0
	rs4605275		chr19		44835236		None		None		na		0		na		0		na		0		na		0		rs113188155		na		No		0.0293399		0.144239	rs60738109		0.008		0
	rs17421802		chr10		16657690		RSU1		protein_coding		na		0		na		0		na		0		na		0		rs113568705		na		No		0.134474		0.0659631	rs78512651		0.008		0
	rs802952		chr20		49469732		KCNB1		protein_coding		na		0		na		0		na		0		na		0		rs71186462		na		No		0.0488998		0.0501319	rs79828404		0.008		0
	rs1510913		chr9		30207874		None		None		na		0		na		0		na		0		na		0		rs111353026		na		No		0.0513447		0.0149516	rs111353026		0.007		0
	rs11977462		chr7		90025764		STEAP2-AS1		processed_transcript		na		0		na		0		na		0		na		0		rs150207667		na		No		0.102689		0.0615655	rs150207667		0.007		0
	rs7660056		chr4		176836846		None		None		na		0		na		0		na		0		na		0		rs11269742		na		No		0.161369		0.172383	rs17063804		0.007		0
	rs8009244		chr14		55177034		DLGAP5		protein_coding		na		0		na		0		na		0		na		0		rs151302017		na		No		0.141809		0.133685	rs72718819		0.007		0
	rs1253841		chr13		105617402		None		None		na		0		na		0		na		0		na		0		rs11440341		na		No		0.0880196		0.0351803	rs79119716		0.007		0
	rs9277003		chr6		33022194		None		None		na		0		na		0		na		0		na		0		rs34419174		na		No		0.312958		0.342128	rs138313363		0.006		0
	rs4689302		chr4		4334656		None		None		na		0		na		0		na		0		na		0		rs371566653		na		No		0.0171149		0.00967458	rs371566653		0.006		0
	rs35009077		chr6		147508548		None		None		na		0		na		0		na		0		na		0		rs561045748		na		No		0.0488998		0.0677221	rs116980459		0.005		0
	rs12478635		chr2		208255534		IDH1		protein_coding		na		0		na		0		na		0		na		0		rs139129940		na		No		0.0317848		0	rs139129940		0.005		0
	rs1844986		chr12		31322571		SINHCAF		protein_coding		na		0		na		0		na		0		na		0		rs144377386		na		No		0.0171149		0.000879507	rs144377386		0.005		0
	rs1568142		chr16		73545182		ZFHX3		protein_coding		na		0		na		0		na		0		na		0		rs150889691		na		No		0.0293399		0.0263852	rs150889691		0.005		0
	rs1330361		chr9		115035115		44166		protein_coding		na		0		na		0		na		0		na		0		rs3215885		na		No		0.107579		0.165347	rs3215885		0.005		0
	rs10899776		chr10		42112244		None		None		na		0		na		0		na		0		na		0		rs142615077		na		No		0.180929		0.316623	rs541806329		0.005		0
	rs7405401		chr16		88748523		PIEZO1		protein_coding		na		0		na		0		na		0		na		0		rs79340391		na		No		0.107579		0.26737	rs563880619		0.005		0
	rs958892		chr3		24223284		THRB		protein_coding		na		0		na		0		na		0		na		0		rs10579957		na		No		0.273839		0.270888	rs74727376		0.005		0
	rs4910630		chr11		4569409		None		None		na		0		na		0		na		0		na		0		rs147683628		na		No		0.0733496		0.118734	rs76446013		0.005		0
	rs1428689		chr5		121406205		None		None		na		0		na		0		na		0		na		0		rs145964813		na		No		0.0220049		0.0395778	rs114329040		0.004		0
	rs12042986		chr1		94610597		None		None		na		0		na		0		na		0		na		0		rs546984992		na		No		0.0831296		0.0386983	rs116117280		0.004		0
	rs776409		chr12		69624876		None		None		na		0		na		0		na		0		na		0		rs142376655		na		No		0.0366748		0.0167106	rs142376655		0.004		0
	rs1583108		chr2		104961873		AC010884.1		antisense		na		0		na		0		na		0		na		0		rs201659716		na		No		0.0317848		0	rs201659716		0.004		0
	rs910695		chr20		60012786		CDH26		protein_coding		na		0		na		0		na		0		na		0		rs370682137		na		No		0.0195599		0.0492524	rs370682137		0.004		0
	rs4239110		chr17		9837768		GLP2R		protein_coding		na		0		na		0		na		0		na		0		rs3073890		na		No		0.0220049		0.0167106	rs73255028		0.004		0
	rs999520		chr2		7959450		LINC00298		lincRNA		na		0		na		0		na		0		na		0		na		nsv4166766		No		0.0513447		0	rs78726146		0.004		0
	rs436035		chr16		77942419		VAT1L		protein_coding		na		0		na		0		na		0		na		0		rs71960096		na		No		0.0855746		0.0668426	rs1651906		0.003		0
	rs11076333		chr16		59700861		None		None		na		0		na		0		na		0		na		0		rs138751479		na		No		0.227384		0.263852	rs138751479		0.003		0
	rs3781076		chr10		12772901		CAMK1D		protein_coding		na		0		na		0		na		0		na		0		rs140795360		na		No		0.0293399		0.0228672	rs140795360		0.003		0
	rs1544197		chr14		46974117		MDGA2		protein_coding		na		0		na		0		na		0		na		0		rs140951016		na		No		0.0782396		0.168865	rs140951016		0.003		0
	rs3775595		chr4		141225464		ZNF330		protein_coding		na		0		na		0		na		0		na		0		rs10655485		na		No		0.0709046		0.189094	rs10655485		0.003		0
	rs1447381		chr5		99116742		None		None		na		0		na		0		na		0		na		0		na		nsv4530849		No		0.0537897		0.0659631	rs10062977		0.003		0
	rs4121738		chr11		89083370		None		None		na		0		na		0		na		0		na		0		rs201812258		na		No		0.151589		0.206684	rs201812258		0.003		0
	rs4277034		chr10		131609343		None		None		na		0		na		0		na		0		na		0		rs202196035		na		No		0.0317848		0.0316623	rs202196035		0.003		0
	rs10359		chr20		35511960		CEP250		protein_coding		na		0		na		0		na		0		na		0		rs3215640		na		No		0.0317848		0.0228672	rs3215640		0.003		0
	rs7919062		chr10		42143108		None		None		na		0		na		0		na		0		na		0		rs376127442		na		No		0.283619		0.41073	rs376127442		0.003		0
	rs7420385		chr2		184397751		None		None		na		0		na		0		na		0		na		0		rs143164756		na		No		0.0929095		0.0923483	rs4340470		0.003		0
	rs7047829		chr9		119387440		None		None		na		0		na		0		na		0		na		0		rs568964951		na		No		0.0440098		0.057168	rs568964951		0.003		0
	rs17696025		chr3		28338273		AZI2		protein_coding		na		0		na		0		na		0		na		0		na		nsv4249495		No		0.0244499		0.0131926	rs73825133		0.003		0
	rs12442813		chr15		46751466		AC073941.1		lincRNA		na		0		na		0		na		0		na		0		rs78821049		na		No		0.0244499		0.0430959	rs78821049		0.003		0
	rs7934420		chr11		72211661		None		None		na		0		na		0		na		0		na		0		rs111471808		na		No		0.0244499		0.0404573	rs111471808		0.002		0
	rs6755421		chr2		220775134		None		None		na		0		na		0		na		0		na		0		rs112631922		na		No		0.0171149		0	rs112631922		0.002		0
	rs2334291		chr19		47744925		None		None		na		0		na		0		na		0		na		0		rs113226489		na		No		0.0782396		0.0835532	rs113226489		0.002		0
	rs10075279		chr5		104790242		AC099520.1		lincRNA		na		0		na		0		na		0		na		0		rs11358663		na		No		0.0513447		0.0272647	rs11358663		0.002		0
	rs11578480		chr1		75743304		ACADM		protein_coding		na		0		na		0		na		0		na		0		na		nsv4076207		No		0.212714		0.110818	rs114494552		0.002		0
	rs9390458		chr6		147347378		STXBP5		protein_coding		na		0		na		0		na		0		na		0		rs143046913		na		No		0.0757946		0.0897098	rs143046913		0.002		0
	rs4725047		chr7		7906769		UMAD1		protein_coding		na		0		na		0		na		0		na		0		rs147880093		na		No		0.0513447		0.0888303	rs147880093		0.002		0
	rs9963612		chr18		60097229		None		None		na		0		na		0		na		0		na		0		rs202071036		na		No		0.0440098		0.057168	rs140419628		0.002		0
	rs10812832		chr9		28452274		LINGO2		protein_coding		na		0		na		0		na		0		na		0		rs36111003		na		No		0.190709		0.169745	rs16913102		0.002		0
	rs705588		chr6		100827916		ASCC3		protein_coding		na		0		na		0		na		0		na		0		rs140528196		na		No		0.0195599		0.0518909	rs17061138		0.002		0
	rs643064		chr11		73973670		None		None		na		0		na		0		na		0		na		0		rs377084983		na		No		0.0537897		0.0158311	rs192932544		0.002		0
	rs2526833		chr1		17396630		PADI6		protein_coding		na		0		na		0		na		0		na		0		rs148599670		na		No		0.0537897		0.0360598	rs192968600		0.002		0
	rs870457		chr10		70551638		PALD1		protein_coding		na		0		na		0		na		0		na		0		rs10600769		na		No		0.0171149		0.0193492	rs10600769		0.002		0
	rs3811050		chr2		113072596		IL1F10		protein_coding		na		0		na		0		na		0		na		0		na		nsv4050691		No		0.0171149		0	rs3811049		0.002		0
	rs7818201		chr8		126548108		None		None		na		0		na		0		na		0		na		0		rs537778464		na		No		0.0317848		0.0369393	rs537778464		0.002		0
	rs324662		chr7		137038716		AC009264.1		antisense		na		0		na		0		na		0		na		0		rs375169309		na		No		0.0268949		0.0246262	rs552951859		0.002		0
	rs13428933		chr2		32133795		SPAST		protein_coding		na		0		na		0		na		0		na		0		rs72330209		na		No		0.0195599		0	rs72330209		0.002		0
	rs28485280		chr1		248586905		None		None		na		0		na		0		na		0		na		0		na		nsv4054120		No		0.0488998		0.0430959	rs74156610		0.002		0
	rs1159454		chr12		25515241		LMNTD1		protein_coding		na		0		na		0		na		0		na		0		rs5797138		na		No		0.139364		0.175022	rs77375718		0.002		0
	rs7043834		chr9		71561936		None		None		na		0		na		0		na		0		na		0		rs77997752		na		No		0.0171149		0.00791557	rs77997752		0.002		0
	rs12954870		chr18		45686720		AC023421.2		antisense		na		0		na		0		na		0		na		0		rs36116285		na		No		0.0195599		0.0193492	rs78023853		0.002		0
	rs13057428		chr22		20932653		CRKL		protein_coding		na		0		na		0		na		0		na		0		rs200567800		na		No		0.0537897		0.0686016	rs9917575		0.002		0
	rs4989206		chr4		180840070		None		None		na		0		na		0		na		0		na		0		rs5864677		na		No		0.163814		0.126649	rs5864677		0.001		0
	rs6811556		chr4		179363660		None		None		na		0		na		0		na		0		na		0		na		nsv4053448		No		0.0513447		0.102902	rs6811383		0.001		0
	rs13245980		chr7		1773562		None		None		na		0		na		0		na		0		na		0		rs34340967		na		No		0.110024		0	rs112168359		0.001		0
	rs2276240		chr21		42772130		PDE9A		protein_coding		na		0		na		0		na		0		na		0		rs113289823		na		No		0.0391198		0.0791557	rs113289823		0.001		0
	rs6805012		chr3		2944155		CNTN4		protein_coding		na		0		na		0		na		0		na		0		rs113431839		na		No		0.0611247		0.131047	rs113431839		0.001		0
	rs11074187		chr15		93446057		AC091078.1		lincRNA		na		0		na		0		na		0		na		0		rs145974282		na		No		0.0782396		0.062445	rs113619960		0.001		0
	rs4234751		chr4		6496929		PPP2R2C		protein_coding		na		0		na		0		na		0		na		0		rs58136718		na		No		0.0709046		0.223395	rs113670943		0.001		0
	rs4779695		chr15		30015002		AC111152.2		lincRNA		na		0		na		0		na		0		na		0		rs113605556		na		No		0.102689		0	rs113605556		0.001		0
	rs4713411		chr6		31019399		MUC22		protein_coding		na		0		na		0		na		0		na		0		na		nsv4186878		No		0.0757946		0.2146	rs113062450		0.001		0
	rs11626887		chr14		69762405		SRSF5		protein_coding		na		0		na		0		na		0		na		0		rs3050681		na		No		0.0366748		0	rs114111340		0.001		0
	rs12147919		chr14		42525979		AL442163.1		sense_overlapping		na		0		na		0		na		0		na		0		rs11412462		na		No		0.0366748		0.0932278	rs11412462		0.001		0
	rs6761642		chr2		171088308		TLK1		protein_coding		na		0		na		0		na		0		na		0		rs75313138		na		No		0.0562347		0	rs114356368		0.001		0
	rs11084766		chr19		34449467		UBA2		protein_coding		na		0		na		0		na		0		na		0		rs10593398		na		No		0.0195599		0.0729991	rs115587317		0.001		0
	rs2029423		chr15		68128568		PIAS1		protein_coding		na		0		na		0		na		0		na		0		rs35492116		na		No		0.102689		0.0747581	rs115874411		0.001		0
	rs2131311		chr1		39970327		None		None		na		0		na		0		na		0		na		0		na		nsv4045661		No		0.0464548		0	rs115920336		0.001		0
	rs3738805		chr1		212966406		VASH2		protein_coding		na		0		na		0		na		0		na		0		rs142050670		na		No		0.0342298		0.0457344	rs116102108		0.001		0
	rs274923		chr9		23505612		AL445623.2		lincRNA		na		0		na		0		na		0		na		0		rs137945093		na		No		0.183374		0.0325418	rs116445837		0.001		0
	rs757323		chr7		51010062		AC004830.1		antisense		na		0		na		0		na		0		na		0		rs138527937		na		No		0.0171149		0.0413369	rs138527937		0.001		0
	rs2477934		chr10		26932613		FAM238C		transcribed_unprocessed_pseudogene		na		0		na		0		na		0		na		0		rs138895755		na		No		0.0440098		0.102902	rs138895755		0.001		0
	rs679287		chr8		19145794		AC100849.1		lincRNA		na		0		na		0		na		0		na		0		rs138946070		na		No		0.100244		0.158311	rs138946070		0.001		0
	rs1146581		chr1		75747339		ACADM		protein_coding		na		0		na		0		na		0		na		0		rs139234109		na		No		0.0391198		0.0343008	rs139234109		0.001		0
	rs10778040		chr12		100076150		UHRF1BP1L		protein_coding		na		0		na		0		na		0		na		0		rs139433734		na		No		0.0513447		0.0703606	rs139433734		0.001		0
	rs6898626		chr5		171510870		None		None		na		0		na		0		na		0		na		0		rs139523966		na		No		0.0635697		0.055409	rs139523966		0.001		0
	rs12988612		chr2		30372899		None		None		na		0		na		0		na		0		na		0		na		nsv4034997		No		0.0195599		0.0246262	rs139846708		0.001		0
	rs12039074		chr1		99909791		AGL		protein_coding		na		0		na		0		na		0		na		0		rs141144819		na		No		0.0268949		0	rs141144819		0.001		0
	rs178816		chr17		16189588		NCOR1		protein_coding		na		0		na		0		na		0		na		0		rs141445270		na		No		0.212714		0.145998	rs141445270		0.001		0
	rs10033353		chr4		23766682		AC093607.1		antisense		na		0		na		0		na		0		na		0		rs142162842		na		No		0.0391198		0.138962	rs142162842		0.001		0
	rs10741405		chr11		91062834		None		None		na		0		na		0		na		0		na		0		rs142576349		na		No		0.0929095		0.116095	rs142576349		0.001		0
	rs2045874		chr12		15972488		DERA		protein_coding		na		0		na		0		na		0		na		0		rs143406979		na		No		0.0366748		0	rs143406979		0.001		0
	rs2378454		chr1		221222983		None		None		na		0		na		0		na		0		na		0		rs143686568		na		No		0.0171149		0.000879507	rs143686568		0.001		0
	rs10201413		chr2		105593893		None		None		na		0		na		0		na		0		na		0		rs144231648		na		No		0.114914		0.0993843	rs144231648		0.001		0
	rs1148967		chr2		26598968		CIB4		protein_coding		na		0		na		0		na		0		na		0		rs144370999		na		No		0.0317848		0.057168	rs144370999		0.001		0
	rs12060396		chr1		80762898		None		None		na		0		na		0		na		0		na		0		rs145433770		na		No		0.0733496		0	rs145433770		0.001		0
	rs878859		chr11		7946753		None		None		na		0		na		0		na		0		na		0		rs146389864		na		No		0.0366748		0.0756376	rs146389864		0.001		0
	rs7955478		chr12		78320166		None		None		na		0		na		0		na		0		na		0		rs146645039		na		No		0.0342298		0	rs146645039		0.001		0
	rs1859733		chr7		14236829		DGKB		protein_coding		na		0		na		0		na		0		na		0		rs146776835		na		No		0.0244499		0.0729991	rs146776835		0.001		0
	rs1128553		chr4		44702189		GNPDA2		protein_coding		na		0		na		0		na		0		na		0		rs147864324		na		No		0.0366748		0.0255057	rs147864324		0.001		0
	rs11126565		chr2		26541987		OTOF		protein_coding		na		0		na		0		na		0		na		0		rs147906899		na		No		0.124694		0	rs147906899		0.001		0
	rs2852459		chr12		52317992		KRT83		protein_coding		na		0		na		0		na		0		na		0		rs149269323		na		No		0.0342298		0.0343008	rs149269323		0.001		0
	rs8087152		chr18		69018775		CCDC102B		protein_coding		na		0		na		0		na		0		na		0		rs149724574		na		No		0.0635697		0.121372	rs149724574		0.001		0
	rs11668412		chr19		14084124		C19orf67		protein_coding		na		0		na		0		na		0		na		0		rs140690816		na		No		0.100244		0.055409	rs140690816		0.001		0
	rs11136177		chr8		46395731		None		None		na		0		na		0		na		0		na		0		rs140897653		na		No		0.0855746		0.218997	rs140897653		0.001		0
	rs1201202		chr4		150919600		LRBA		protein_coding		na		0		na		0		na		0		na		0		rs150882251		na		No		0.112469		0.058927	rs150882251		0.001		0
	rs2862092		chr15		99485312		None		None		na		0		na		0		na		0		na		0		rs3069130		na		No		0.110024		0.352682	rs1992486		0.001		0
	rs7583934		chr2		141147483		LRP1B		protein_coding		na		0		na		0		na		0		na		0		rs199901829		na		No		0.0171149		0	rs199901829		0.001		0
	rs6450467		chr5		58135612		None		None		na		0		na		0		na		0		na		0		rs5868089		na		No		0.0929095		0.139842	rs1990984		0.001		0
	rs4758519		chr11		3094843		OSBPL5		protein_coding		na		0		na		0		na		0		na		0		rs151028909		na		No		0.0660147		0.055409	rs10160821		0.001		0
	rs6433435		chr2		173736339		None		None		na		0		na		0		na		0		na		0		rs10590978		na		No		0.0195599		0	rs10590978		0.001		0
	rs11901621		chr2		90009066		None		None		na		0		na		0		na		0		na		0		na		nsv4199956		No		0.0586797		0.117854	rs2848401		0.001		0
	rs2276704		chr2		1495956		AC105450.1		lincRNA		na		0		na		0		na		0		na		0		rs28991288		na		No		0.0268949		0	rs28991287		0.001		0
	rs8008716		chr14		26656559		LINC02588		antisense		na		0		na		0		na		0		na		0		rs202092180		na		No		0.0660147		0.0140721	rs202092180		0.001		0
	rs11920237		chr3		184398553		None		None		na		0		na		0		na		0		na		0		rs200158369		na		No		0.0195599		0.0255057	rs200158369		0.001		0
	rs12207846		chr6		124997026		RNF217		protein_coding		na		0		na		0		na		0		na		0		rs200556806		na		No		0.178484		0.192612	rs200556806		0.001		0
	rs9415004		chr10		70207063		PPA1		protein_coding		na		0		na		0		na		0		na		0		rs200806938		na		No		0.0757946		0.0923483	rs200806938		0.001		0
	rs7413869		chr1		104403662		None		None		na		0		na		0		na		0		na		0		rs200028811		na		No		0.0660147		0.0712401	rs200028811		0.001		0
	rs9362414		chr6		87250037		ZNF292		protein_coding		na		0		na		0		na		0		na		0		rs369811018		na		No		0.0904645		0.166227	rs369811018		0.001		0
	rs1834026		chr16		3204470		AJ003147.2		antisense		na		0		na		0		na		0		na		0		rs371443638		na		No		0.0806846		0.122252	rs371443638		0.001		0
	rs6871869		chr5		125782998		None		None		na		0		na		0		na		0		na		0		rs371882853		na		No		0.0391198		0.0325418	rs371882853		0.001		0
	rs2055994		chr3		145842836		None		None		na		0		na		0		na		0		na		0		rs374674161		na		No		0.0635697		0.0993843	rs374674161		0.001		0
	rs28433318		chr2		31791		None		None		na		0		na		0		na		0		na		0		na		nsv4050187		No		0.246944		0.206684	rs375909404		0.001		0
	rs1343922		chr14		71799232		None		None		na		0		na		0		na		0		na		0		rs5809533		na		No		0.0171149		0.0149516	rs5809533		0.001		0
	rs10488591		chr7		84315190		SEMA3A		protein_coding		na		0		na		0		na		0		na		0		rs59514191		na		No		0.112469		0.062445	rs59514191		0.001		0
	rs3017049		chr18		21766741		MIB1		protein_coding		na		0		na		0		na		0		na		0		rs61661344		na		No		0.224939		0.110818	rs61661344		0.001		0
	rs4960173		chr6		6163937		F13A1		protein_coding		na		0		na		0		na		0		na		0		rs60129758		na		No		0.122249		0.425682	rs60129758		0.001		0
	rs35591980		chr8		93402229		LINC00535		antisense		na		0		na		0		na		0		na		0		rs72107314		na		No		0.0293399		0.0492524	rs72107314		0.001		0
	rs17130282		chr1		67788692		GNG12		protein_coding		na		0		na		0		na		0		na		0		na		nsv4187861		No		0.0537897		0	rs72924710		0.001		0
	rs1448817		chr4		110719897		None		None		na		0		na		0		na		0		na		0		rs76659237		na		No		0.0171149		0.000879507	rs72900110		0.001		0
	rs10990617		chr9		103201942		LINC01492		lincRNA		na		0		na		0		na		0		na		0		rs146475137		na		No		0.0317848		0.0386983	rs73499966		0.001		0
	rs1836108		chr9		111228573		AL162414.1		lincRNA		na		0		na		0		na		0		na		0		rs34922288		na		No		0.0513447		0.0615655	rs73656209		0.001		0
	rs6894268		chr5		179605487		RUFY1		protein_coding		na		0		na		0		na		0		na		0		na		nsv4054106		No		0.154034		0.176781	rs73810811		0.001		0
	rs2216832		chr2		31125524		GALNT14		protein_coding		na		0		na		0		na		0		na		0		rs4020219		na		No		0.0440098		0.0167106	rs73921504		0.001		0
	rs10496083		chr2		57989369		VRK2		protein_coding		na		0		na		0		na		0		na		0		na		nsv4195716		No		0.0440098		0.0211082	rs73942263		0.001		0
	rs17056275		chr4		170854102		None		None		na		0		na		0		na		0		na		0		rs79675167		na		No		0.0171149		0.0351803	rs74787587		0.001		0
	rs12539787		chr7		19681398		None		None		na		0		na		0		na		0		na		0		rs200917933		na		No		0.0757946		0.119613	rs75134419		0.001		0
	rs10161054		chr12		19643645		AEBP2		protein_coding		na		0		na		0		na		0		na		0		rs111970467		na		No		0.110024		0.243624	rs75490516		0.001		0
	rs2477850		chr6		66592508		None		None		na		0		na		0		na		0		na		0		rs139980000		na		No		0.0440098		0.0386983	rs75562661		0.001		0
	rs2374292		chr2		41622655		None		None		na		0		na		0		na		0		na		0		na		nsv4035834		No		0.0537897		0	rs7560074		0.001		0
	rs33534		chr3		42374474		None		None		na		0		na		0		na		0		na		0		na		nsv4173463		No		0.0171149		0.00967458	rs77623176		0.001		0
	rs12459804		chr19		15669207		CYP4F10P		unprocessed_pseudogene		na		0		na		0		na		0		na		0		rs150022130		na		No		0.0342298		0.0307828	rs78732897		0.001		0
	rs13126803		chr4		62512548		None		None		na		0		na		0		na		0		na		0		na		nsv4047152		No		0.0366748		0.0448549	rs79663874		0.001		0
	rs11603042		chr11		64236371		DNAJC4		protein_coding		na		0		na		0		na		0		na		0		na		na		No		0.0447368		0	na		na		0
	rs9856134		chr3		51335719		DOCK3		protein_coding		na		0		na		0		na		0		na		0		na		na		No		0.0315789		0	na		na		0
	rs13000317		chr2		202033414		FZD7		protein_coding		na		0		na		0		na		0		na		0		na		na		No		0.0789474		0	na		na		0
	rs6706876		chr2		36897909		Intergenic		None		na		0		na		0		na		0		na		0		na		na		No		0.0421053		0	na		na		0
	rs10832246		chr11		14359282		RRAS2		protein_coding		na		0		na		0		na		0		na		0		na		na		No		0.0657895		0	na		na		0
	rs6586393		chr1		234637347		Intergenic		None		na		0		na		0		na		0		na		0		na		na		No		0.0684211		0	na		na		0
	rs2827107		chr21		23254055		Intergenic		None		na		0		na		0		na		0		na		0		na		na		No		0.0552632		0	na		na		0
	rs17437560		chr3		152462540		MBNL1		protein_coding		na		0		na		0		na		0		na		0		na		na		No		0.0210526		0	na		na		0
	rs12596403		chr16		88656825		MVD		protein_coding		na		0		na		0		na		0		na		0		na		na		No		0.0342105		0	na		na		0
	rs3754751		chr2		173022291		RAPGEF4		protein_coding		na		0		na		0		na		0		na		0		na		na		No		0.0578947		0	na		na		0
	rs1160783		chr12		22224830		ST8SIA1		protein_coding		na		0		na		0		na		0		na		0		na		na		No		0.0868421		0	na		na		0
	rs2232925		chr11		10853653		ZBED5		protein_coding		na		0		na		0		na		0		na		0		na		na		No		0.0236842		0	na		na		0
	rs2465354		chr3		128576054		LINC01565		ncRNA		na		0		na		0		na		0		na		0		na		na		No		0.0289474		0	na		na		0
	rs11680264		chr2		132535153		GPR39		protein_coding		na		0		na		0		na		0		na		0		na		na		No		0.05		0	na		na		0
	rs10170020		chr2		80292689		CTNNA2		protein_coding		na		0		na		0		na		0		na		0		na		na		No		0.0184211		0	na		na		0
	rs12714010		chr2		80565667		CTNNA2		protein_coding		na		0		na		0		na		0		na		0		na		na		No		0.0868421		0	na		na		0
	rs11588153		chr1		92242766		C1orf146		protein_coding		na		0		na		0		na		0		na		0		na		na		No		0.0210526		0	na		na		0
	rs1970008		chr20		6487724		CASC20		protein_coding		na		0		na		0		na		0		na		0		na		na		No		0.0736842		0	na		na		0
	rs1791480		chr18		37407963		CELF4		protein_coding		na		0		na		0		na		0		na		0		na		na		No		0.0289474		0	na		na		0
	rs2278656		chr16		56293832		GNAO1		protein_coding		na		0		na		0		na		0		na		0		na		na		No		0.207895		0	na		na		0
	rs13025715		chr2		38026199		Intergenic		None		na		0		na		0		na		0		na		0		na		na		No		0.0210526		0	na		na		0
	rs2056397		chr19		36073941		WDR62		protein_coding		na		0		na		0		na		0		na		0		na		na		No		0.0684211		0	na		na		0
	rs7917804		chr10		13498537		BEND7		protein_coding		na		0		na		0		na		0		na		0		na		na		No		0.336842		0	na		na		0
	rs6714826		chr2		86550702		CHMP3		protein_coding		na		0		na		0		na		0		na		0		na		na		No		0.0605263		0	na		na		0
	rs2767		chr2		232535364		CHRND		protein_coding		na		0		na		0		na		0		na		0		na		na		No		0.0315789		0	na		na		0
	rs4672587		chr2		210672122		CPS1		protein_coding		na		0		na		0		na		0		na		0		na		na		No		0.1		0	na		na		0
	rs10859610		chr12		93892406		CRADD		protein_coding		na		0		na		0		na		0		na		0		na		na		No		0.0973684		0	na		na		0
	rs10821160		chr9		93563845		FAM120A		protein_coding		na		0		na		0		na		0		na		0		na		na		No		0.173684		0	na		na		0
	rs11639111		chr15		49457538		FAM227B		protein_coding		na		0		na		0		na		0		na		0		na		na		No		0.0210526		0	na		na		0
	rs7969660		chr12		53959162		HOXC12		protein_coding		na		0		na		0		na		0		na		0		na		na		No		0.05		0	na		na		0
	rs7912360		chr10		82634035		Intergenic		None		na		0		na		0		na		0		na		0		na		na		No		0.0473684		0	na		na		0
	rs7903378		chr10		101855178		Intergenic		None		na		0		na		0		na		0		na		0		na		na		No		0.1		0	na		na		0
	rs12598252		chr16		59882680		Intergenic		None		na		0		na		0		na		0		na		0		na		na		No		0.0736842		0	na		na		0
	rs6430082		chr2		146231333		Intergenic		None		na		0		na		0		na		0		na		0		na		na		No		0.0184211		0	na		na		0
	rs2887915		chr2		211554574		Intergenic		None		na		0		na		0		na		0		na		0		na		na		No		0.0236842		0	na		na		0
	rs4849322		chr2		115004679		Intergenic		None		na		0		na		0		na		0		na		0		na		na		No		0.0263158		0	na		na		0
	rs11695630		chr2		172851552		Intergenic		None		na		0		na		0		na		0		na		0		na		na		No		0.0263158		0	na		na		0
	rs6714214		chr2		172851990		Intergenic		None		na		0		na		0		na		0		na		0		na		na		No		0.05		0	na		na		0
	rs11123550		chr2		121122730		Intergenic		None		na		0		na		0		na		0		na		0		na		na		No		0.171053		0	na		na		0
	rs33693		chr5		26500460		Intergenic		None		na		0		na		0		na		0		na		0		na		na		No		0.0473684		0	na		na		0
	rs12519269		chr5		26383363		Intergenic		None		na		0		na		0		na		0		na		0		na		na		No		0.0526316		0	na		na		0
	rs10989078		chr9		103168997		Intergenic		None		na		0		na		0		na		0		na		0		na		na		No		0.0289474		0	na		na		0
	rs4670876		chr2		38508948		LINC02613		ncRNA		na		0		na		0		na		0		na		0		na		na		No		0.0210526		0	na		na		0
	rs2959174		chr15		70891939		LRRC49		protein_coding		na		0		na		0		na		0		na		0		na		na		No		0.173684		0	na		na		0
	rs2955035		chr15		70892156		LRRC49		protein_coding		na		0		na		0		na		0		na		0		na		na		No		0.207895		0	na		na		0
	rs10520176		chr2		76990184		LRRTM4		protein_coding		na		0		na		0		na		0		na		0		na		na		No		0.0368421		0	na		na		0
	rs3858613		chr12		94196276		PLXNC1		protein_coding		na		0		na		0		na		0		na		0		na		na		No		0.128947		0	na		na		0
	rs7036240		chr9		8400681		PTPRD		protein_coding		na		0		na		0		na		0		na		0		na		na		No		0.0236842		0	na		na		0
	rs2243395		chr21		36710819		SIM2		protein_coding		na		0		na		0		na		0		na		0		na		na		No		0.0368421		0	na		na		0
	rs17887076		chr11		75405042		SNORD15B		protein_coding		na		0		na		0		na		0		na		0		na		na		No		0.0289474		0	na		na		0
	rs86582		chr22		37207351		SSTR3		protein_coding		na		0		na		0		na		0		na		0		na		na		No		0.202632		0	na		na		0
	rs138066		chr22		43831468		SULT4A1		protein_coding		na		0		na		0		na		0		na		0		na		na		No		0.0315789		0	na		na		0
	rs7591019		chr2		15720031		Intergenic		None		na		0		na		0		na		0		na		0		na		na		No		0.0289474		0	na		na		0
	rs10084143		chr19		52126532		ZNF616		protein_coding		na		0		na		0		na		0		na		0		na		na		No		0.0394737		0	na		na		0
	rs13034994		chr2		15938513		MYCNOS		protein_coding		na		0		na		0		na		0		na		0		na		na		No		0.0526316		0	na		na		0
	rs11088346		chr21		36403551		CHAF1B		protein_coding		na		0		na		0		na		0		na		0		na		na		No		0.0184211		0	na		na		0
	rs17169015		chr7		137259485		PTN		protein_coding		na		0		na		0		na		0		na		0		na		na		No		0.0394737		0	na		na		0
	rs12771267		chr10		112825256		VTI1A		protein_coding		na		0		na		0		na		0		na		0		na		na		No		0.0394737		0	na		na		0
	rs863855		chr12		48957540		ARF3		protein_coding		na		0		na		0		na		0		na		0		na		na		No		0.0184211		0	na		na		0
	rs7409343		chr19		17815576		B3GNT3		protein_coding		na		0		na		0		na		0		na		0		na		na		No		0.121053		0	na		na		0
	rs11944032		chr4		142797440		Intergenic		None		na		0		na		0		na		0		na		0		na		na		No		0.0184211		0	na		na		0
	rs3212741		chr19		17840369		JAK3		protein_coding		na		0		na		0		na		0		na		0		na		na		No		0.0736842		0	na		na		0
	rs3809624		chr16		30091481		YPEL3		protein_coding		na		0		na		0		na		0		na		0		na		na		No		0.0447368		0	na		na		0
	rs4240202		chr2		85698557		GNLY		protein_coding		na		0		na		0		na		0		na		0		na		na		No		0.197368		0	na		na		0
	rs3809770		chr17		48970234		GIP		protein_coding		na		0		na		0		na		0		na		0		na		na		No		0.0289474		0	na		na		0
	rs1482579		chr2		213046318		IKZF2		protein_coding		na		0		na		0		na		0		na		0		na		na		No		0.0342105		0	na		na		0
	rs11893407		chr2		79193189		Intergenic		None		na		0		na		0		na		0		na		0		na		na		No		0.0289474		0	na		na		0
	rs11687510		chr2		97718216		ZAP70		protein_coding		na		0		na		0		na		0		na		0		na		na		No		0.0184211		0	na		na		0
	rs2276645		chr2		97713589		ZAP70		protein_coding		na		0		na		0		na		0		na		0		na		na		No		0.0184211		0	na		na		0
	rs12480531		chr20		32290028		KIF3B		protein_coding		na		0		na		0		na		0		na		0		na		na		No		0.0736842		0	na		na		0
	rs2902374		chr2		82849589		Intergenic		None		na		0		na		0		na		0		na		0		na		na		No		0.0184211		0	na		na		0
	rs6756461		chr2		82814223		Intergenic		None		na		0		na		0		na		0		na		0		na		na		No		0.0236842		0	na		na		0
	rs1524908		chr2		156412732		Intergenic		None		na		0		na		0		na		0		na		0		na		na		No		0.0236842		0	na		na		0
	rs843202		chr2		156426446		Intergenic		None		na		0		na		0		na		0		na		0		na		na		No		0.0315789		0	na		na		0
	rs2902376		chr2		82791405		Intergenic		None		na		0		na		0		na		0		na		0		na		na		No		0.0552632		0	na		na		0
	rs13017348		chr2		82375877		Intergenic		None		na		0		na		0		na		0		na		0		na		na		No		0.121053		0	na		na		0
	rs7588358		chr2		156377319		Intergenic		None		na		0		na		0		na		0		na		0		na		na		No		0.131579		0	na		na		0
	rs11683405		chr2		241204326		ANO7		protein_coding		na		0		na		0		na		0		na		0		na		na		No		0.0526316		0	na		na		0
	rs7500814		chr16		86135989		Intergenic		None		na		0		na		0		na		0		na		0		na		na		No		0.0236842		0	na		na		0
	rs9932544		chr16		87034712		Intergenic		None		na		0		na		0		na		0		na		0		na		na		No		0.0236842		0	na		na		0
	rs10189774		chr2		170518987		MYO3B		protein_coding		na		0		na		0		na		0		na		0		na		na		No		0.0289474		0	na		na		0
	rs17461155		chr13		43732906		ENOX1		protein_coding		na		0		na		0		na		0		na		0		na		na		No		0.0342105		0	na		na		0
	rs12720063		chr2		219574956		INHA		protein_coding		na		0		na		0		na		0		na		0		na		na		No		0.0421053		0	na		na		0
	rs1972087		chr2		220442924		Intergenic		None		na		0		na		0		na		0		na		0		na		na		No		0.15		0	na		na		0
	rs10181495		chr2		14684454		Intergenic		None		na		0		na		0		na		0		na		0		na		na		No		0.0342105		0	na		na		0
	rs2743941		chr6		29755451		Intergenic		None		na		0		na		0		na		0		na		0		na		na		No		0.0657895		0	na		na		0
	rs1719202		chr17		34435252		Intergenic		None		na		0		na		0		na		0		na		0		na		na		No		0.05		0	na		na		0
	rs7555039		chr1		89020354		GBP3		protein_coding		na		0		na		0		na		0		na		0		na		na		No		0.0236842		0	na		na		0
	rs13411346		chr2		230434638		SP100		protein_coding		na		0		na		0		na		0		na		0		na		na		No		0.0184211		0	na		na		0
	rs1649873		chr2		230469119		SP100		protein_coding		na		0		na		0		na		0		na		0		na		na		No		0.0184211		0	na		na		0
	rs890669		chr2		230520516		SP100		protein_coding		na		0		na		0		na		0		na		0		na		na		No		0.0263158		0	na		na		0
	rs11688912		chr2		230441358		SP100		protein_coding		na		0		na		0		na		0		na		0		na		na		No		0.0289474		0	na		na		0
	rs861831		chr22		21686424		PPIL2		protein_coding		na		0		na		0		na		0		na		0		na		na		No		0.102632		0	na		na		0
	rs10169443		chr2		74271782		SLC4A5		protein_coding		na		0		na		0		na		0		na		0		na		na		No		0.0342105		0	na		na		0
	rs13411356		chr2		79656857		CTNNA2		protein_coding		na		0		na		0		na		0		na		0		na		na		No		0.0394737		0	na		na		0
	rs513213		chr1		90981313		Intergenic		None		na		0		na		0		na		0		na		0		na		na		No		0.147368		0	na		na		0
	rs1880629		chr7		45437497		Intergenic		None		na		0		na		0		na		0		na		0		na		na		No		0.0210526		0	na		na		0
	rs9315330		chr13		35094703		NBEA		protein_coding		na		0		na		0		na		0		na		0		na		na		No		0.139474		0	na		na		0
	rs6107393		chr20		4007091		RNF24		protein_coding		na		0		na		0		na		0		na		0		na		na		No		0.0184211		0	na		na		0
	rs6128112		chr20		56211853		Intergenic		None		na		0		na		0		na		0		na		0		na		na		No		0.0789474		0	na		na		0
	rs12615281		chr2		36369974		CRIM1		protein_coding		na		0		na		0		na		0		na		0		na		na		No		0.0184211		0	na		na		0
	rs12676784		chr8		51400324		PXDNL		protein_coding		na		0		na		0		na		0		na		0		na		na		No		0.0394737		0	na		na		0
	rs1863144		chr2		168691481		CERS6		protein_coding		na		0		na		0		na		0		na		0		na		na		No		0.0184211		0	na		na		0
	rs2042549		chr2		168673644		CERS6		protein_coding		na		0		na		0		na		0		na		0		na		na		No		0.0210526		0	na		na		0
	rs13021365		chr2		168654052		CERS6		protein_coding		na		0		na		0		na		0		na		0		na		na		No		0.0421053		0	na		na		0
	rs4668079		chr2		168629129		CERS6		protein_coding		na		0		na		0		na		0		na		0		na		na		No		0.0421053		0	na		na		0
	rs11210984		chr1		44338808		ERI3		protein_coding		na		0		na		0		na		0		na		0		na		na		No		0.194737		0	na		na		0
	rs2396506		chr2		227815864		CCL20		protein_coding		na		0		na		0		na		0		na		0		na		na		No		0.0289474		0	na		na		0
	rs13389224		chr2		228669035		Intergenic		None		na		0		na		0		na		0		na		0		na		na		No		0.0657895		0	na		na		0
	rs11976947		chr7		38162306		Intergenic		None		na		0		na		0		na		0		na		0		na		na		No		0.0210526		0	na		na		0
	rs2647164		chr1		17019938		SDHB		protein_coding		na		0		na		0		na		0		na		0		na		na		No		0.0394737		0	na		na		0
	rs2230770		chr17		57105642		AKAP1		protein_coding		na		0		na		0		na		0		na		0		na		na		No		0.0342105		0	na		na		0
	rs2232103		chr7		43877675		URGCP-MRPS24		protein_coding		na		0		na		0		na		0		na		0		na		na		No		0.0368421		0	na		na		0
	rs1398168		chr11		99630007		CNTN5		protein_coding		na		0		na		0		na		0		na		0		na		na		No		0.0210526		0	na		na		0
	rs17236618		chr5		69411690		RAD17		protein_coding		na		0		na		0		na		0		na		0		na		na		No		0.0342105		0	na		na		0
	rs876251		chr2		28326483		BABAM2		protein_coding		na		0		na		0		na		0		na		0		na		na		No		0.0184211		0	na		na		0
	rs2126551		chr2		20270027		Intergenic		None		na		0		na		0		na		0		na		0		na		na		No		0.0184211		0	na		na		0
	rs4574147		chr2		22633151		Intergenic		None		na		0		na		0		na		0		na		0		na		na		No		0.0184211		0	na		na		0
	rs12616120		chr2		22439743		Intergenic		None		na		0		na		0		na		0		na		0		na		na		No		0.0184211		0	na		na		0
	rs6717852		chr2		37991996		Intergenic		None		na		0		na		0		na		0		na		0		na		na		No		0.0236842		0	na		na		0
	rs4362588		chr2		22443343		Intergenic		None		na		0		na		0		na		0		na		0		na		na		No		0.0263158		0	na		na		0
	rs12105466		chr2		37996207		Intergenic		None		na		0		na		0		na		0		na		0		na		na		No		0.0263158		0	na		na		0
	rs2339704		chr2		23089876		Intergenic		None		na		0		na		0		na		0		na		0		na		na		No		0.0289474		0	na		na		0
	rs4286316		chr2		23039440		Intergenic		None		na		0		na		0		na		0		na		0		na		na		No		0.0394737		0	na		na		0
	rs1026293		chr2		19843041		Intergenic		None		na		0		na		0		na		0		na		0		na		na		No		0.0447368		0	na		na		0
	rs13021908		chr2		20665887		Intergenic		None		na		0		na		0		na		0		na		0		na		na		No		0.0473684		0	na		na		0
	rs13410013		chr2		37998488		Intergenic		None		na		0		na		0		na		0		na		0		na		na		No		0.05		0	na		na		0
	rs4314021		chr2		22639186		Intergenic		None		na		0		na		0		na		0		na		0		na		na		No		0.05		0	na		na		0
	rs1849601		chr2		20274044		Intergenic		None		na		0		na		0		na		0		na		0		na		na		No		0.0526316		0	na		na		0
	rs2254544		chr2		19681315		Intergenic		None		na		0		na		0		na		0		na		0		na		na		No		0.0526316		0	na		na		0
	rs2123537		chr2		19945532		Intergenic		None		na		0		na		0		na		0		na		0		na		na		No		0.0552632		0	na		na		0
	rs12996442		chr2		38002857		Intergenic		None		na		0		na		0		na		0		na		0		na		na		No		0.0578947		0	na		na		0
	rs2704616		chr2		20031587		LAPTM4A		protein_coding		na		0		na		0		na		0		na		0		na		na		No		0.0263158		0	na		na		0
	rs1043400		chr2		20249413		PUM2		protein_coding		na		0		na		0		na		0		na		0		na		na		No		0.0210526		0	na		na		0
	rs2028208		chr2		19951056		WDR35		protein_coding		na		0		na		0		na		0		na		0		na		na		No		0.0315789		0	na		na		0
	rs4971051		chr1		155343256		ASH1L		protein_coding		na		0		na		0		na		0		na		0		na		na		No		0.0684211		0	na		na		0
	rs1544119		chr1		155944449		RXFP4		protein_coding		na		0		na		0		na		0		na		0		na		na		No		0.0236842		0	na		na		0
	rs4441463		chr2		240933180		CROCC2		protein_coding		na		0		na		0		na		0		na		0		na		na		No		0.107895		0	na		na		0
	rs4074568		chr7		154198104		DPP6		protein_coding		na		0		na		0		na		0		na		0		na		na		No		0.0605263		0	na		na		0
	rs13418354		chr2		194675382		Intergenic		None		na		0		na		0		na		0		na		0		na		na		No		0.0368421		0	na		na		0
	rs1517229		chr6		58616843		Intergenic		None		na		0		na		0		na		0		na		0		na		na		No		0.0447368		0	na		na		0
	rs2109995		chr7		102735216		RASA4DP		protein_coding		na		0		na		0		na		0		na		0		na		na		No		0.0710526		0	na		na		0
	rs1056917		chr19		49016209		RUVBL2		protein_coding		na		0		na		0		na		0		na		0		na		na		No		0.0184211		0	na		na		0
	rs12463739		chr2		192174044		TMEFF2		protein_coding		na		0		na		0		na		0		na		0		na		na		No		0.0921053		0	na		na		0
	rs4927594		chr2		1521786		TPO		protein_coding		na		0		na		0		na		0		na		0		na		na		No		0.0342105		0	na		na		0
	rs9690145		chr7		67153764		TYW1		protein_coding		na		0		na		0		na		0		na		0		na		na		No		0.0236842		0	na		na		0
	rs7259646		chr19		53370353		ZNF525		protein_coding		na		0		na		0		na		0		na		0		na		na		No		0.0552632		0	na		na		0
	rs1200903		chr10		37129171		ANKRD30A		protein_coding		na		0		na		0		na		0		na		0		na		na		na		0.234719		0.254178	na		na		0
	rs7672307		chr4		81520006		RASGEF1B		protein_coding		na		0		na		0		na		0		na		0		na		na		na		0.149144		0.287599	na		na		0
	rs12386571		chr7		134507735		Intergenic		None		na		0		na		0		na		0		na		0		na		na		na		0.136919		0.166227	na		na		0
	rs6543930		chr2		35346949		Intergenic		None		na		0		na		0		na		0		na		0		na		na		na		0.102689		0.120493	na		na		0
	rs4806585		chr19		54834969		KIR2DS4		None		na		0		na		0		na		0		na		0		na		na		na		0.0763158		0.145119	na		na		0
	rs649216		chr19		54813180		KIR2DL4		protein_coding		na		0		na		0		na		0		na		0		na		na		na		0.0611247		0.0791557	na		na		0
	rs628365		chr7		125082563		POT1-AS1		antisense		na		0		na		0		na		0		na		0		na		na		na		0.0488998		0.150396	na		na		0
	rs2083414		chr2		126569242		Intergenic		None		na		0		na		0		na		0		na		0		na		na		na		0.0342298		0.0237467	na		na		0
	rs2165188		chr2		35339940		Intergenic		None		na		0		na		0		na		0		na		0		na		na		na		0.0289474		0	na		na		0
	rs1348601		chr4		81531724		RASGEF1B		protein_coding		na		0		na		0		na		0		na		0		na		na		na		0.0195599		0.0492524	na		na		0
	rs17634460		chr2		126542536		Intergenic		None		na		0		na		0		na		0		na		0		na		na		na		0.0184211		0	na		na		0
	rs6034039		chr20		1548853		AL049634.1		unprocessed_pseudogene		na		0		na		0		na		0		na		0		na		na		na		0.0171149		0.000879507	na		na		0
	rs2236736		chr17		63860888		TCAM1P		transcribed_unitary_pseudogene		na		0		na		0		na		0		na		0		na		na		na		0.0122249		0.0474934	na		na		0
	rs7579183		chr2		35333279		Intergenic		None		na		0		na		0		na		0		na		0		na		na		na		0.00733496		0.0474934	na		na		0
	rs6737222		chr2		126572421		Intergenic		None		na		0		na		0		na		0		na		0		na		na		na		0.00488998		0.00967458	na		na		0
	rs685909		chr7		125112430		POT1-AS1		antisense		na		0		na		0		na		0		na		0		na		na		na		0.00244499		0.000879507	na		na		0
	rs2274333		chr1		8957145		CA6		protein_coding		na		0		na		0		na		0		na		0		na		nsv4051757		No		0.0171149		0.0263852	None		0		0
	rs12227826		chr12		10403888		KLRC4-KLRK1		protein_coding		na		0		na		0		na		0		na		0		rs139588821		na		No		0.0171149		0.0202287	None		0		0
	rs28367549		chr19		10578508		AP1M2		protein_coding		na		0		na		0		na		0		na		0		rs151125232		na		No		0.0171149		0.0650836	None		0		0
	rs12001888		chr9		13870998		None		None		na		0		na		0		na		0		na		0		rs201878338		na		No		0.0171149		0.0237467	None		0		0
	rs35609485		chr1		15756481		None		None		na		0		na		0		na		0		na		0		na		nsv4251004		No		0.0171149		0.000879507	None		0		0
	rs10019171		chr4		22105695		AC096719.1		antisense		na		0		na		0		na		0		na		0		na		nsv4053024		No		0.0171149		0.0246262	None		0		0
	rs1498867		chr12		23986824		SOX5		protein_coding		na		0		na		0		na		0		na		0		rs34120483		na		No		0.0171149		0.055409	None		0		0
	rs140289		chr22		23994133		None		None		na		0		na		0		na		0		na		0		rs201750239		na		No		0.0171149		0.0483729	None		0		0
	rs3736742		chr14		30910985		STRN3		protein_coding		na		0		na		0		na		0		na		0		rs3830860		na		No		0.0171149		0.0263852	None		0		0
	rs7282833		chr21		31496646		TIAM1		protein_coding		na		0		na		0		na		0		na		0		rs34798663		na		No		0.0171149		0.0175901	None		0		0
	rs4779908		chr15		31640662		OTUD7A		protein_coding		na		0		na		0		na		0		na		0		rs11287505		na		No		0.0171149		0.0562885	None		0		0
	rs10411931		chr19		36952024		ZNF568		protein_coding		na		0		na		0		na		0		na		0		rs138419937		na		No		0.0171149		0.0184697	None		0		0
	rs12408956		chr1		41186280		SCMH1		protein_coding		na		0		na		0		na		0		na		0		na		nsv4232311		No		0.0171149		0.0395778	None		0		0
	rs10958680		chr8		41370939		None		None		na		0		na		0		na		0		na		0		rs34028376		na		No		0.0171149		0.0175901	None		0		0
	rs7275646		chr21		42129684		UMODL1		protein_coding		na		0		na		0		na		0		na		0		rs56804381		na		No		0.0171149		0.0474934	None		0		0
	rs12076081		chr1		42162900		GUCA2A		protein_coding		na		0		na		0		na		0		na		0		na		nsv4042858		No		0.0171149		0.0158311	None		0		0
	rs1584622		chr4		42819494		None		None		na		0		na		0		na		0		na		0		na		nsv4267089		No		0.0171149		0.000879507	None		0		0
	rs942756		chr1		44056602		AL139220.2		lincRNA		na		0		na		0		na		0		na		0		na		nsv4227565		No		0.0171149		0.0422164	None		0		0
	rs4554761		chr1		47605484		None		None		na		0		na		0		na		0		na		0		na		nsv4049729		No		0.0171149		0.0211082	None		0		0
	rs2671692		chr10		48889774		WDFY4		protein_coding		na		0		na		0		na		0		na		0		rs140652004		na		No		0.0171149		0.0483729	None		0		0
	rs10279826		chr7		51630497		AC005999.2		lincRNA		na		0		na		0		na		0		na		0		rs111841748		na		No		0.0171149		0.0167106	None		0		0
	rs1513536		chr4		59563012		AC096588.1		lincRNA		na		0		na		0		na		0		na		0		rs5858569		na		No		0.0171149		0.0140721	None		0		0
	rs7620620		chr3		65535912		MAGI1		protein_coding		na		0		na		0		na		0		na		0		na		nsv4045040		No		0.0171149		0.0351803	None		0		0
	rs9821646		chr3		65581131		MAGI1		protein_coding		na		0		na		0		na		0		na		0		na		nsv4049104		No		0.0171149		0.0131926	None		0		0
	rs15694		chr5		74777717		NSA2		protein_coding		na		0		na		0		na		0		na		0		na		nsv4184833		No		0.0171149		0.0211082	None		0		0
	rs7669703		chr4		75609042		CDKL2		protein_coding		na		0		na		0		na		0		na		0		rs5859470		na		No		0.0171149		0.0299033	None		0		0
	rs11942687		chr4		83224464		None		None		na		0		na		0		na		0		na		0		na		nsv4045104		No		0.0171149		0.0351803	None		0		0
	rs7490338		chr13		86277219		DDX6P2		processed_pseudogene		na		0		na		0		na		0		na		0		rs56112224		na		No		0.0171149		0.0888303	None		0		0
	rs9815542		chr3		90227511		PROS2P		unprocessed_pseudogene		na		0		na		0		na		0		na		0		na		nsv4042751		No		0.0171149		0.0492524	None		0		0
	rs7832492		chr8		94779198		DPY19L4		protein_coding		na		0		na		0		na		0		na		0		rs10632320		na		No		0.0171149		0.0202287	None		0		0
	rs6532915		chr4		100907052		None		None		na		0		na		0		na		0		na		0		rs11427170		na		No		0.0171149		0.0360598	None		0		0
	rs7801583		chr7		108357980		NRCAM		protein_coding		na		0		na		0		na		0		na		0		rs549816430		na		No		0.0171149		0.0149516	None		0		0
	rs4833187		chr4		120850705		PRDM5		protein_coding		na		0		na		0		na		0		na		0		na		nsv4070118		No		0.0171149		0.0378188	None		0		0
	rs2362967		chr10		123797558		CPXM2		protein_coding		na		0		na		0		na		0		na		0		rs33953133		na		No		0.0171149		0.0861917	None		0		0
	rs6569845		chr6		132758855		VNN2		protein_coding		na		0		na		0		na		0		na		0		rs36058980		nsv4228165		No		0.0171149		0.00879507	None		0		0
	rs7004453		chr8		133891553		AC110741.1		lincRNA		na		0		na		0		na		0		na		0		rs35948482		na		No		0.0171149		0.0879507	None		0		0
	rs4728345		chr7		135017674		AGBL3		protein_coding		na		0		na		0		na		0		na		0		rs11404906		na		No		0.0171149		0.0334213	None		0		0
	rs1708505		chr3		164464934		None		None		na		0		na		0		na		0		na		0		rs3040792		na		No		0.0171149		0.383465	None		0		0
	rs10497415		chr2		174153610		OLA1		protein_coding		na		0		na		0		na		0		na		0		rs57128112		na		No		0.0171149		0.0712401	None		0		0
	rs1349923		chr4		181302731		None		None		na		0		na		0		na		0		na		0		rs144956487		na		No		0.0171149		0.0343008	None		0		0
	rs9925848		chr16		182006		None		None		na		0		na		0		na		0		na		0		rs3062451		na		No		0.0171149		0	None		0		0
	rs3744731		chr17		517227		VPS53		protein_coding		na		0		na		0		na		0		na		0		rs139241087		na		No		0.0171149		0.00703606	None		0		0
	rs12621177		chr2		757786		None		None		na		0		na		0		na		0		na		0		na		nsv4199713		No		0.0171149		0	None		0		0
	rs6760082		chr2		4281788		None		None		na		0		na		0		na		0		na		0		na		nsv4038382		No		0.0171149		0	None		0		0
	rs2564023		chr2		5861950		None		None		na		0		na		0		na		0		na		0		na		nsv4211533		No		0.0171149		0	None		0		0
	rs4669177		chr2		7305496		None		None		na		0		na		0		na		0		na		0		rs10566382		na		No		0.0171149		0	None		0		0
	rs2028206		chr2		19894129		None		None		na		0		na		0		na		0		na		0		na		nsv4224309		No		0.0171149		0.0343008	None		0		0
	rs1256323		chr1		21524819		ALPL		protein_coding		na		0		na		0		na		0		na		0		na		nsv4046064		No		0.0171149		0.00175901	None		0		0
	rs12117402		chr1		21854055		HSPG2		protein_coding		na		0		na		0		na		0		na		0		na		nsv4046064		No		0.0171149		0.0184697	None		0		0
	rs17879536		chr14		22847301		MMP14		protein_coding		na		0		na		0		na		0		na		0		rs138045402		na		No		0.0171149		0.000879507	None		0		0
	rs2760139		chr6		24481071		GPLD1		protein_coding		na		0		na		0		na		0		na		0		na		nsv4537451		No		0.0171149		0.0369393	None		0		0
	rs1465541		chr2		25666534		DTNB		protein_coding		na		0		na		0		na		0		na		0		rs33934212		na		No		0.0171149		0	None		0		0
	rs7163518		chr15		29597602		None		None		na		0		na		0		na		0		na		0		rs71132901		na		No		0.0171149		0	None		0		0
	rs1391377		chr1		30580235		None		None		na		0		na		0		na		0		na		0		na		nsv4248179		No		0.0171149		0.00967458	None		0		0
	rs1996886		chr4		32005026		LINC02506		lincRNA		na		0		na		0		na		0		na		0		rs200743238		na		No		0.0171149		0.0202287	None		0		0
	rs9308949		chr2		34294855		LINC01320		lincRNA		na		0		na		0		na		0		na		0		rs70940243		na		No		0.0171149		0.0562885	None		0		0
	rs10166291		chr2		37734283		CDC42EP3		protein_coding		na		0		na		0		na		0		na		0		na		nsv4035780		No		0.0171149		0	None		0		0
	rs12475793		chr2		39320434		MAP4K3		protein_coding		na		0		na		0		na		0		na		0		na		nsv4187960		No		0.0171149		0	None		0		0
	rs4952620		chr2		40414810		SLC8A1		protein_coding		na		0		na		0		na		0		na		0		na		nsv4191042		No		0.0171149		0	None		0		0
	rs4952971		chr2		43145980		None		None		na		0		na		0		na		0		na		0		na		nsv4264560		No		0.0171149		0	None		0		0
	rs8622		chr2		46858867		LINC01119		lincRNA		na		0		na		0		na		0		na		0		na		nsv4189040		No		0.0171149		0	None		0		0
	rs7332573		chr13		49524240		PHF11		protein_coding		na		0		na		0		na		0		na		0		rs144805189		na		No		0.0171149		0	None		0		0
	rs8036265		chr15		54183938		UNC13C		protein_coding		na		0		na		0		na		0		na		0		rs11419191		na		No		0.0171149		0.0184697	None		0		0
	rs12475787		chr2		55020121		RTN4		protein_coding		na		0		na		0		na		0		na		0		na		nsv4202690		No		0.0171149		0	None		0		0
	rs9285584		chr14		56536464		TMEM260		protein_coding		na		0		na		0		na		0		na		0		rs79115114		na		No		0.0171149		0.0422164	None		0		0
	rs1124660		chr11		64248601		AP001453.3		lincRNA		na		0		na		0		na		0		na		0		rs145426422		na		No		0.0171149		0.0158311	None		0		0
	rs2861317		chr2		67063131		None		None		na		0		na		0		na		0		na		0		na		nsv4173024		No		0.0171149		0.0351803	None		0		0
	rs9346371		chr6		70210157		None		None		na		0		na		0		na		0		na		0		rs147000947		na		No		0.0171149		0.0105541	None		0		0
	rs3923380		chr4		76547441		SHROOM3		protein_coding		na		0		na		0		na		0		na		0		rs113431762		nsv4144167		No		0.0171149		0	None		0		0
	rs2102827		chr2		76814138		LRRTM4		protein_coding		na		0		na		0		na		0		na		0		na		nsv4149388		No		0.0171149		0.0422164	None		0		0
	rs9832400		chr3		77034088		ROBO2		protein_coding		na		0		na		0		na		0		na		0		rs142282680		na		No		0.0171149		0.0158311	None		0		0
	rs2315966		chr3		81805274		None		None		na		0		na		0		na		0		na		0		rs139015388		nsv4245897		No		0.0171149		0	None		0		0
	rs11678606		chr2		85361227		ELMOD3		protein_coding		na		0		na		0		na		0		na		0		rs58551694		na		No		0.0171149		0	None		0		0
	rs12584713		chr13		104603952		None		None		na		0		na		0		na		0		na		0		rs10710565		na		No		0.0171149		0	None		0		0
	rs7612695		chr3		131277102		NEK11		protein_coding		na		0		na		0		na		0		na		0		na		nsv4041307		No		0.0171149		0.0193492	None		0		0
	rs10170310		chr2		138521352		SPOPL		protein_coding		na		0		na		0		na		0		na		0		rs58220797		na		No		0.0171149		0	None		0		0
	rs13149438		chr4		143605046		AC139713.2		processed_transcript		na		0		na		0		na		0		na		0		na		nsv4159035		No		0.0171149		0.0299033	None		0		0
	rs1427654		chr2		144356006		None		None		na		0		na		0		na		0		na		0		na		nsv4517453		No		0.0171149		0	None		0		0
	rs2530312		chr7		148416803		CNTNAP2		protein_coding		na		0		na		0		na		0		na		0		rs72035437		na		No		0.0171149		0.0237467	None		0		0
	rs1861935		chr3		170085142		GPR160		protein_coding		na		0		na		0		na		0		na		0		rs150512312		na		No		0.0171149		0.00879507	None		0		0
	rs6425249		chr1		173549573		SLC9C2		protein_coding		na		0		na		0		na		0		na		0		na		nsv4105586		No		0.0171149		0	None		0		0
	rs2044471		chr2		174067229		None		None		na		0		na		0		na		0		na		0		rs35443860		na		No		0.0171149		0	None		0		0
	rs1438607		chr2		222195232		None		None		na		0		na		0		na		0		na		0		rs567390864		na		No		0.0171149		0	None		0		0
	rs966321		chr1		4255144		None		None		na		0		na		0		na		0		na		0		na		nsv4196122		No		0.0195599		0.0527704	None		0		0
	rs2920228		chr4		4261852		None		None		na		0		na		0		na		0		na		0		na		nsv4033065		No		0.0195599		0.0580475	None		0		0
	rs491880		chr1		10425388		None		None		na		0		na		0		na		0		na		0		rs35568196		nsv4049158		No		0.0195599		0.0149516	None		0		0
	rs12402628		chr1		12624831		None		None		na		0		na		0		na		0		na		0		na		nsv4168263		No		0.0195599		0.0686016	None		0		0
	rs12699727		chr7		15509843		AGMO		protein_coding		na		0		na		0		na		0		na		0		rs145491794		na		No		0.0195599		0.05365	None		0		0
	rs349475		chr5		19440059		None		None		na		0		na		0		na		0		na		0		rs147570331		na		No		0.0195599		0.0334213	None		0		0
	rs1093661		chr1		20016010		None		None		na		0		na		0		na		0		na		0		na		nsv4041235		No		0.0195599		0.0844327	None		0		0
	rs6799057		chr3		25328551		RARB		protein_coding		na		0		na		0		na		0		na		0		na		nsv4038510		No		0.0195599		0.0299033	None		0		0
	rs5997404		chr22		28793458		None		None		na		0		na		0		na		0		na		0		rs201744832		na		No		0.0195599		0.0175901	None		0		0
	rs9260734		chr6		29964889		None		None		na		0		na		0		na		0		na		0		rs9280821		na		No		0.0195599		0.0114336	None		0		0
	rs5755093		chr22		34544950		None		None		na		0		na		0		na		0		na		0		rs71701765		na		No		0.0195599		0.0228672	None		0		0
	rs7659996		chr4		43700359		None		None		na		0		na		0		na		0		na		0		na		nsv4244263		No		0.0195599		0.000879507	None		0		0
	rs1294912		chr7		45194669		None		None		na		0		na		0		na		0		na		0		rs142145524		na		No		0.0195599		0.0492524	None		0		0
	rs1570077		chr6		48013337		PTCHD4		protein_coding		na		0		na		0		na		0		na		0		rs5876042		na		No		0.0195599		0.0721196	None		0		0
	rs11079369		chr17		59178612		PRR11		protein_coding		na		0		na		0		na		0		na		0		rs147921707		na		No		0.0195599		0.147757	None		0		0
	rs9538760		chr13		60585854		None		None		na		0		na		0		na		0		na		0		rs11285920		na		No		0.0195599		0.0263852	None		0		0
	rs1694211		chr1		61015312		NFIA		protein_coding		na		0		na		0		na		0		na		0		na		nsv4280155		No		0.0195599		0.0158311	None		0		0
	rs12734371		chr1		63341677		None		None		na		0		na		0		na		0		na		0		na		nsv4051436		No		0.0195599		0.0290237	None		0		0
	rs4501148		chr3		65735593		MAGI1		protein_coding		na		0		na		0		na		0		na		0		na		nsv4184777		No		0.0195599		0.0343008	None		0		0
	rs1495965		chr1		67287825		None		None		na		0		na		0		na		0		na		0		na		nsv4035086		No		0.0195599		0.0386983	None		0		0
	rs12119894		chr1		67551713		None		None		na		0		na		0		na		0		na		0		na		nsv4185743		No		0.0195599		0.0219877	None		0		0
	rs10498868		chr6		68532128		None		None		na		0		na		0		na		0		na		0		rs554863496		nsv4145493		No		0.0195599		0.0272647	None		0		0
	rs12756859		chr1		68543511		None		None		na		0		na		0		na		0		na		0		na		nsv4036612		No		0.0195599		0.000879507	None		0		0
	rs10792581		chr11		71244423		SHANK2		protein_coding		na		0		na		0		na		0		na		0		rs147494692		na		No		0.0195599		0.0272647	None		0		0
	rs13116901		chr4		81702994		RASGEF1B		protein_coding		na		0		na		0		na		0		na		0		rs553146348		na		No		0.0195599		0.0184697	None		0		0
	rs9730423		chr1		84868113		LPAR3		protein_coding		na		0		na		0		na		0		na		0		rs113668388		na		No		0.0195599		0.0211082	None		0		0
	rs2802027		chr1		89918392		AC093423.3		protein_coding		na		0		na		0		na		0		na		0		na		nsv4032948		No		0.0195599		0.0131926	None		0		0
	rs1881456		chr4		91368285		CCSER1		protein_coding		na		0		na		0		na		0		na		0		rs149109307		na		No		0.0195599		0.0325418	None		0		0
	rs6697132		chr1		97216470		DPYD		protein_coding		na		0		na		0		na		0		na		0		na		nsv4036160		No		0.0195599		0.0167106	None		0		0
	rs550915		chr9		101429110		ALDOB		protein_coding		na		0		na		0		na		0		na		0		rs200068470		na		No		0.0195599		0.0175901	None		0		0
	rs9390897		chr6		102828717		None		None		na		0		na		0		na		0		na		0		rs149950667		na		No		0.0195599		0.0343008	None		0		0
	rs7009420		chr8		117824835		EXT1		protein_coding		na		0		na		0		na		0		na		0		rs545929218		na		No		0.0195599		0.0290237	None		0		0
	rs1148740		chr5		129023006		SLC27A6		protein_coding		na		0		na		0		na		0		na		0		rs149558309		na		No		0.0195599		0.0861917	None		0		0
	rs10829813		chr10		130824829		None		None		na		0		na		0		na		0		na		0		rs112967371		na		No		0.0195599		0.0255057	None		0		0
	rs1396013		chr4		133140670		AC105383.1		lincRNA		na		0		na		0		na		0		na		0		na		nsv4209257		No		0.0195599		0.0140721	None		0		0
	rs6920152		chr6		134626382		AL078590.3		lincRNA		na		0		na		0		na		0		na		0		rs113376613		na		No		0.0195599		0.060686	None		0		0
	rs6962233		chr7		141097770		TMEM178B		protein_coding		na		0		na		0		na		0		na		0		rs201900694		na		No		0.0195599		0.0360598	None		0		0
	rs7608798		chr2		162033707		DPP4		protein_coding		na		0		na		0		na		0		na		0		rs11437441		na		No		0.0195599		0.0184697	None		0		0
	rs2863381		chr3		166347311		None		None		na		0		na		0		na		0		na		0		rs138766923		na		No		0.0195599		0.0334213	None		0		0
	rs11945366		chr4		186410505		F11-AS1		antisense		na		0		na		0		na		0		na		0		rs76966064		na		No		0.0195599		0.0703606	None		0		0
	rs6754794		chr2		4325115		None		None		na		0		na		0		na		0		na		0		na		nsv4042812		No		0.0195599		0.0351803	None		0		0
	rs7519797		chr1		12455535		VPS13D		protein_coding		na		0		na		0		na		0		na		0		rs199994484		nsv4157088		No		0.0195599		0	None		0		0
	rs905176		chr5		18794939		None		None		na		0		na		0		na		0		na		0		na		nsv4161264		No		0.0195599		0.0369393	None		0		0
	rs7792457		chr7		21152762		None		None		na		0		na		0		na		0		na		0		rs5882799		na		No		0.0195599		0	None		0		0
	rs1245371		chr6		30070575		RNF39		protein_coding		na		0		na		0		na		0		na		0		rs111785008		na		No		0.0195599		0.00791557	None		0		0
	rs3770764		chr2		37262734		PRKD3		protein_coding		na		0		na		0		na		0		na		0		rs3836069		na		No		0.0195599		0.0386983	None		0		0
	rs2373857		chr2		40382705		SLC8A1		protein_coding		na		0		na		0		na		0		na		0		rs79481124		nsv4180295		No		0.0195599		0	None		0		0
	rs12026156		chr1		41195824		SCMH1		protein_coding		na		0		na		0		na		0		na		0		na		nsv4232311		No		0.0195599		0.0290237	None		0		0
	rs7598275		chr2		41949657		C2orf91		protein_coding		na		0		na		0		na		0		na		0		na		nsv4033587		No		0.0195599		0	None		0		0
	rs2374435		chr2		42631616		MTA3		protein_coding		na		0		na		0		na		0		na		0		na		nsv4211920		No		0.0195599		0	None		0		0
	rs8179838		chr2		42676354		MTA3		protein_coding		na		0		na		0		na		0		na		0		na		nsv4184081		No		0.0195599		0	None		0		0
	rs130110		chr22		48688075		FAM19A5		protein_coding		na		0		na		0		na		0		na		0		rs130111		na		No		0.0195599		0	None		0		0
	rs13414443		chr2		52842431		AC010967.1		lincRNA		na		0		na		0		na		0		na		0		na		nsv4260587		No		0.0195599		0.0386983	None		0		0
	rs9597106		chr13		55077746		LINC02335		lincRNA		na		0		na		0		na		0		na		0		rs71076810		na		No		0.0195599		0	None		0		0
	rs2014458		chr5		55649847		SLC38A9		protein_coding		na		0		na		0		na		0		na		0		rs11410816		na		No		0.0195599		0.0360598	None		0		0
	rs11635491		chr15		58427542		ALDH1A2		protein_coding		na		0		na		0		na		0		na		0		rs35030729		na		No		0.0195599		0	None		0		0
	rs1861031		chr2		59591512		AC007100.1		lincRNA		na		0		na		0		na		0		na		0		rs11369324		na		No		0.0195599		0	None		0		0
	rs310172		chr1		60871618		NFIA		protein_coding		na		0		na		0		na		0		na		0		na		nsv4033500		No		0.0195599		0.0263852	None		0		0
	rs720201		chr2		61149328		AC016747.4		processed_transcript		na		0		na		0		na		0		na		0		na		nsv4044515		No		0.0195599		0.00263852	None		0		0
	rs12992403		chr2		67626150		AC007422.2		lincRNA		na		0		na		0		na		0		na		0		na		nsv4033463		No		0.0195599		0	None		0		0
	rs1910370		chr2		67867965		None		None		na		0		na		0		na		0		na		0		rs370159825		na		No		0.0195599		0.0404573	None		0		0
	rs4745958		chr10		68376489		RUFY2		protein_coding		na		0		na		0		na		0		na		0		rs199958667		na		No		0.0195599		0.000879507	None		0		0
	rs4852708		chr2		70836812		None		None		na		0		na		0		na		0		na		0		na		nsv4120108		No		0.0195599		0	None		0		0
	rs17620193		chr2		90070696		None		None		na		0		na		0		na		0		na		0		na		nsv4208701		No		0.0195599		0.0193492	None		0		0
	rs12143929		chr1		103612312		None		None		na		0		na		0		na		0		na		0		na		nsv4036630		No		0.0195599		0.0246262	None		0		0
	rs1870686		chr4		128113086		LARP1B		protein_coding		na		0		na		0		na		0		na		0		rs140335584		na		No		0.0195599		0.0228672	None		0		0
	rs4954344		chr2		132583359		GPR39		protein_coding		na		0		na		0		na		0		na		0		rs10707930		na		No		0.0195599		0.00703606	None		0		0
	rs1995950		chr2		159944117		PLA2R1		protein_coding		na		0		na		0		na		0		na		0		rs143782360		na		No		0.0195599		0.0263852	None		0		0
	rs1990606		chr2		170644114		MYO3B		protein_coding		na		0		na		0		na		0		na		0		na		nsv4134528		No		0.0195599		0	None		0		0
	rs7585779		chr2		191977577		AC098617.1		antisense		na		0		na		0		na		0		na		0		rs112705823		na		No		0.0195599		0	None		0		0
	rs2217471		chr2		194997068		None		None		na		0		na		0		na		0		na		0		rs76817378		na		No		0.0195599		0	None		0		0
	rs10178320		chr2		195677278		SLC39A10		protein_coding		na		0		na		0		na		0		na		0		rs57558805		na		No		0.0195599		0	None		0		0
	rs2980091		chr4		4257160		None		None		na		0		na		0		na		0		na		0		na		nsv4033065		No		0.0220049		0.0237467	None		0		0
	rs201061		chr6		6730279		AL031123.1		lincRNA		na		0		na		0		na		0		na		0		rs57135154		na		No		0.0220049		0.0562885	None		0		0
	rs9835273		chr3		13611900		FBLN2		protein_coding		na		0		na		0		na		0		na		0		na		nsv4278395		No		0.0220049		0.118734	None		0		0
	rs1426119		chr4		14133548		LINC01085		transcribed_processed_pseudogene		na		0		na		0		na		0		na		0		rs10711226		na		No		0.0220049		0.0105541	None		0		0
	rs9655164		chr7		19331051		None		None		na		0		na		0		na		0		na		0		rs140670793		na		No		0.0220049		0.0175901	None		0		0
	rs7371944		chr3		23975963		NR1D2		protein_coding		na		0		na		0		na		0		na		0		na		nsv4221068		No		0.0220049		0.0395778	None		0		0
	rs2294524		chr1		24444104		NIPAL3		protein_coding		na		0		na		0		na		0		na		0		na		nsv4038019		No		0.0220049		0.0474934	None		0		0
	rs1966841		chr7		25911725		None		None		na		0		na		0		na		0		na		0		rs34504457		na		No		0.0220049		0.0422164	None		0		0
	rs11247594		chr1		26740926		ARID1A		protein_coding		na		0		na		0		na		0		na		0		na		nsv4036520		No		0.0220049		0.0325418	None		0		0
	rs11867285		chr17		36540355		MYO19		protein_coding		na		0		na		0		na		0		na		0		rs532388058		na		No		0.0220049		0.000879507	None		0		0
	rs3112165		chr2		38863047		DHX57		protein_coding		na		0		na		0		na		0		na		0		na		nsv4180417		No		0.0220049		0.0167106	None		0		0
	rs4861333		chr4		40919522		APBB2		protein_coding		na		0		na		0		na		0		na		0		na		nsv4169593		No		0.0220049		0.0114336	None		0		0
	rs11205541		chr1		48788744		AGBL4		protein_coding		na		0		na		0		na		0		na		0		na		nsv4044634		No		0.0220049		0.0325418	None		0		0
	rs1319462		chr14		61752507		AL137129.1		processed_transcript		na		0		na		0		na		0		na		0		rs10642394		na		No		0.0220049		0.0211082	None		0		0
	rs9890263		chr17		63546280		KCNH6		protein_coding		na		0		na		0		na		0		na		0		rs79018117		na		No		0.0220049		0.0299033	None		0		0
	rs2350290		chr6		65060673		EYS		protein_coding		na		0		na		0		na		0		na		0		na		nsv4213631		No		0.0220049		0.0351803	None		0		0
	rs672203		chr1		70421416		CTH		protein_coding		na		0		na		0		na		0		na		0		na		nsv4498708		No		0.0220049		0.0993843	None		0		0
	rs2117905		chr1		76586911		ST6GALNAC3		protein_coding		na		0		na		0		na		0		na		0		na		nsv4146757		No		0.0220049		0.0114336	None		0		0
	rs7646968		chr3		78164059		None		None		na		0		na		0		na		0		na		0		rs10592816		na		No		0.0220049		0.0448549	None		0		0
	rs2292869		chr2		88185289		THNSL2		protein_coding		na		0		na		0		na		0		na		0		rs200271147		na		No		0.0220049		0.0334213	None		0		0
	rs11731687		chr4		93824377		None		None		na		0		na		0		na		0		na		0		na		nsv4062210		No		0.0220049		0.0527704	None		0		0
	rs12046744		chr1		97282108		DPYD		protein_coding		na		0		na		0		na		0		na		0		na		nsv4232793		No		0.0220049		0.120493	None		0		0
	rs543936		chr11		101056192		PGR		protein_coding		na		0		na		0		na		0		na		0		rs5794092		na		No		0.0220049		0.0483729	None		0		0
	rs2852538		chr6		101500912		GRIK2		protein_coding		na		0		na		0		na		0		na		0		rs1554210155		na		No		0.0220049		0.0466139	None		0		0
	rs10516558		chr4		109528840		SEC24B		protein_coding		na		0		na		0		na		0		na		0		na		nsv4200963		No		0.0220049		0.0492524	None		0		0
	rs4834586		chr4		116807388		None		None		na		0		na		0		na		0		na		0		na		nsv4085562		No		0.0220049		0.0668426	None		0		0
	rs6843229		chr4		119502932		AC093752.1		transcribed_unprocessed_pseudogene		na		0		na		0		na		0		na		0		rs71595399		nsv4156676		No		0.0220049		0.0510114	None		0		0
	rs977547		chr3		151753349		AADACL2		protein_coding		na		0		na		0		na		0		na		0		rs139140603		na		No		0.0220049		0.0158311	None		0		0
	rs7657164		chr4		168300140		DDX60		protein_coding		na		0		na		0		na		0		na		0		rs61420700		na		No		0.0220049		0.0343008	None		0		0
	rs10034876		chr4		176881789		None		None		na		0		na		0		na		0		na		0		rs67289777		na		No		0.0220049		0.0255057	None		0		0
	rs1982822		chr3		178044132		None		None		na		0		na		0		na		0		na		0		na		nsv4114455		No		0.0220049		0.0299033	None		0		0
	rs11062934		chr12		428662		CCDC77		protein_coding		na		0		na		0		na		0		na		0		rs35713455		na		No		0.0220049		0.0694811	None		0		0
	rs6577449		chr1		7538034		CAMTA1		protein_coding		na		0		na		0		na		0		na		0		na		nsv4051307		No		0.0220049		0.000879507	None		0		0
	rs6705629		chr2		13577522		AC073062.1		lincRNA		na		0		na		0		na		0		na		0		rs112361633		na		No		0.0220049		0	None		0		0
	rs4832470		chr2		16629097		FAM49A		protein_coding		na		0		na		0		na		0		na		0		rs68159815		na		No		0.0220049		0.0114336	None		0		0
	rs13005846		chr2		17293178		None		None		na		0		na		0		na		0		na		0		na		nsv4038740		No		0.0220049		0	None		0		0
	rs17435169		chr1		18169665		IGSF21		protein_coding		na		0		na		0		na		0		na		0		na		nsv4236244		No		0.0220049		0.0193492	None		0		0
	rs11261027		chr1		18508262		None		None		na		0		na		0		na		0		na		0		na		nsv4032667		No		0.0220049		0.00615655	None		0		0
	rs13070928		chr3		18669908		SATB1-AS1		processed_transcript		na		0		na		0		na		0		na		0		na		nsv4040366		No		0.0220049		0.0369393	None		0		0
	rs7608427		chr2		18834890		None		None		na		0		na		0		na		0		na		0		na		nsv4040823		No		0.0220049		0	None		0		0
	rs873635		chr2		19700928		None		None		na		0		na		0		na		0		na		0		na		nsv4038766		No		0.0220049		0	None		0		0
	rs233162		chr3		21506211		ZNF385D		protein_coding		na		0		na		0		na		0		na		0		rs57762837		na		No		0.0220049		0	None		0		0
	rs4879332		chr9		29299062		None		None		na		0		na		0		na		0		na		0		rs11273097		na		No		0.0220049		0.0650836	None		0		0
	rs461304		chr4		39842473		PDS5A		protein_coding		na		0		na		0		na		0		na		0		na		nsv4188613		No		0.0220049		0.058927	None		0		0
	rs10493096		chr1		41859451		HIVEP3		protein_coding		na		0		na		0		na		0		na		0		na		nsv4049764		No		0.0220049		0.0290237	None		0		0
	rs17029490		chr2		42269609		EML4		protein_coding		na		0		na		0		na		0		na		0		na		nsv4188260		No		0.0220049		0.0263852	None		0		0
	rs17033881		chr2		45562606		SRBD1		protein_coding		na		0		na		0		na		0		na		0		na		nsv4260805		No		0.0220049		0	None		0		0
	rs10865209		chr2		45829412		PRKCE		protein_coding		na		0		na		0		na		0		na		0		na		nsv4183403		No		0.0220049		0	None		0		0
	rs7571218		chr2		46378520		EPAS1		protein_coding		na		0		na		0		na		0		na		0		na		nsv4049430		No		0.0220049		0	None		0		0
	rs539260		chr2		50196469		NRXN1		protein_coding		na		0		na		0		na		0		na		0		na		nsv4046496		No		0.0220049		0.0466139	None		0		0
	rs11125830		chr2		60199570		None		None		na		0		na		0		na		0		na		0		na		nsv4131999		No		0.0220049		0	None		0		0
	rs13397746		chr2		62248541		None		None		na		0		na		0		na		0		na		0		na		nsv4141829		No		0.0220049		0	None		0		0
	rs7511650		chr1		70047896		LRRC7		protein_coding		na		0		na		0		na		0		na		0		na		nsv4129342		No		0.0220049		0	None		0		0
	rs1004831		chr2		70242423		C2orf42		protein_coding		na		0		na		0		na		0		na		0		na		nsv4120162		No		0.0220049		0	None		0		0
	rs7100300		chr10		70347855		LRRC20		protein_coding		na		0		na		0		na		0		na		0		rs35277085		na		No		0.0220049		0.117854	None		0		0
	rs17405115		chr2		76827942		LRRTM4		protein_coding		na		0		na		0		na		0		na		0		na		nsv4138806		No		0.0220049		0	None		0		0
	rs3770376		chr2		80638873		CTNNA2		protein_coding		na		0		na		0		na		0		na		0		na		nsv4260775		No		0.0220049		0.0263852	None		0		0
	rs6852821		chr4		91501105		CCSER1		protein_coding		na		0		na		0		na		0		na		0		na		nsv4515519		No		0.0220049		0	None		0		0
	rs921313		chr8		99812322		VPS13B		protein_coding		na		0		na		0		na		0		na		0		na		nsv4135682		No		0.0220049		0.000879507	None		0		0
	rs12995333		chr2		105819909		NCK2		protein_coding		na		0		na		0		na		0		na		0		rs35132021		na		No		0.0220049		0.0659631	None		0		0
	rs35096475		chr2		108780153		RANBP2		protein_coding		na		0		na		0		na		0		na		0		rs572170306		na		No		0.0220049		0	None		0		0
	rs9552		chr5		113593997		YTHDC2		protein_coding		na		0		na		0		na		0		na		0		rs142017185		na		No		0.0220049		0.0281442	None		0		0
	rs1249713		chr9		114241708		COL27A1		protein_coding		na		0		na		0		na		0		na		0		na		nsv4522725		No		0.0220049		0.0510114	None		0		0
	rs360314		chr2		126325812		AC023347.1		lincRNA		na		0		na		0		na		0		na		0		rs55700752		na		No		0.0220049		0.0413369	None		0		0
	rs12466096		chr2		134103828		None		None		na		0		na		0		na		0		na		0		na		nsv4049851		No		0.0220049		0	None		0		0
	rs6583565		chr8		142033018		None		None		na		0		na		0		na		0		na		0		rs34516537		na		No		0.0220049		0.0246262	None		0		0
	rs109119		chr4		158991688		C4orf45		protein_coding		na		0		na		0		na		0		na		0		na		nsv4517720		No		0.0220049		0.0290237	None		0		0
	rs7564575		chr2		170400683		MYO3B		protein_coding		na		0		na		0		na		0		na		0		rs10590784		na		No		0.0220049		0	None		0		0
	rs6724627		chr2		170651752		MYO3B		protein_coding		na		0		na		0		na		0		na		0		na		nsv4134528		No		0.0220049		0	None		0		0
	rs13398168		chr2		180739614		SCHLAP1		lincRNA		na		0		na		0		na		0		na		0		rs3060002		na		No		0.0220049		0	None		0		0
	rs10197559		chr2		215321102		ATIC		protein_coding		na		0		na		0		na		0		na		0		na		nsv4070796		No		0.0220049		0	None		0		0
	rs10173831		chr2		235241864		None		None		na		0		na		0		na		0		na		0		rs35396898		na		No		0.0220049		0	None		0		0
	rs7582582		chr2		241770664		None		None		na		0		na		0		na		0		na		0		rs58622135		na		No		0.0220049		0.0650836	None		0		0
	rs6798967		chr3		16403074		RFTN1		protein_coding		na		0		na		0		na		0		na		0		na		nsv4037113		No		0.0244499		0.0219877	None		0		0
	rs2779775		chr9		17274321		CNTLN		protein_coding		na		0		na		0		na		0		na		0		na		nsv4205765		No		0.0244499		0.0483729	None		0		0
	rs4310409		chr1		18218346		IGSF21		protein_coding		na		0		na		0		na		0		na		0		na		nsv4239577		No		0.0244499		0.0360598	None		0		0
	rs3762391		chr1		19313501		PQLC2		protein_coding		na		0		na		0		na		0		na		0		na		nsv4044160		No		0.0244499		0.00967458	None		0		0
	rs213025		chr1		21325082		ECE1		protein_coding		na		0		na		0		na		0		na		0		na		nsv4046064		No		0.0244499		0.0360598	None		0		0
	rs4923101		chr11		23498966		None		None		na		0		na		0		na		0		na		0		rs35469813		na		No		0.0244499		0.0386983	None		0		0
	rs6797523		chr3		30283559		None		None		na		0		na		0		na		0		na		0		na		nsv4035411		No		0.0244499		0.0149516	None		0		0
	rs8039031		chr15		36874889		None		None		na		0		na		0		na		0		na		0		rs200644420		na		No		0.0244499		0.0905893	None		0		0
	rs10493098		chr1		41796218		HIVEP3		protein_coding		na		0		na		0		na		0		na		0		na		nsv4049764		No		0.0244499		0.0598065	None		0		0
	rs11206481		chr1		54951922		None		None		na		0		na		0		na		0		na		0		na		nsv4194549		No		0.0244499		0.0175901	None		0		0
	rs3935273		chr3		64575369		ADAMTS9		protein_coding		na		0		na		0		na		0		na		0		na		nsv4190445		No		0.0244499		0.0448549	None		0		0
	rs1367444		chr1		68173297		GNG12-AS1		antisense		na		0		na		0		na		0		na		0		rs140258201		na		No		0.0244499		0.0272647	None		0		0
	rs6413471		chr1		70421500		CTH		protein_coding		na		0		na		0		na		0		na		0		na		nsv4498708		No		0.0244499		0.116974	None		0		0
	rs2182707		chr1		70828859		None		None		na		0		na		0		na		0		na		0		na		nsv4044857		No		0.0244499		0.0158311	None		0		0
	rs17769969		chr3		77234496		ROBO2		protein_coding		na		0		na		0		na		0		na		0		na		nsv4270004		No		0.0244499		0.0299033	None		0		0
	rs17008412		chr4		84248524		AC079160.1		processed_transcript		na		0		na		0		na		0		na		0		na		nsv4516531		No		0.0244499		0.0360598	None		0		0
	rs10240790		chr7		90251635		CFAP69		protein_coding		na		0		na		0		na		0		na		0		rs138040431		na		No		0.0244499		0.0386983	None		0		0
	rs1336806		chr1		101928288		OLFM3		protein_coding		na		0		na		0		na		0		na		0		na		nsv4044984		No		0.0244499		0.0272647	None		0		0
	rs9519586		chr13		105077947		None		None		na		0		na		0		na		0		na		0		rs60625512		na		No		0.0244499		0.0246262	None		0		0
	rs7711679		chr5		106079457		None		None		na		0		na		0		na		0		na		0		na		nsv4060880		No		0.0244499		0.0430959	None		0		0
	rs12692053		chr2		140493749		LRP1B		protein_coding		na		0		na		0		na		0		na		0		na		nsv4157653		No		0.0244499		0.0835532	None		0		0
	rs28415748		chr4		166181479		None		None		na		0		na		0		na		0		na		0		rs33987662		na		No		0.0244499		0.0598065	None		0		0
	rs13075511		chr3		185475579		MAP3K13		protein_coding		na		0		na		0		na		0		na		0		rs34619526		na		No		0.0244499		0.0518909	None		0		0
	rs16839883		chr2		207564618		CREB1		protein_coding		na		0		na		0		na		0		na		0		na		nsv4068992		No		0.0244499		0.0114336	None		0		0
	rs370522		chr1		238314528		None		None		na		0		na		0		na		0		na		0		rs546971303		na		No		0.0244499		0.0343008	None		0		0
	rs1778537		chr1		247247752		None		None		na		0		na		0		na		0		na		0		rs60798304		na		No		0.0244499		0.0237467	None		0		0
	rs2974255		chr2		516696		None		None		na		0		na		0		na		0		na		0		na		nsv4156539		No		0.0244499		0	None		0		0
	rs896223		chr2		2704948		None		None		na		0		na		0		na		0		na		0		rs10717092		na		No		0.0244499		0	None		0		0
	rs2160757		chr18		3728365		DLGAP1		protein_coding		na		0		na		0		na		0		na		0		rs58641627		na		No		0.0244499		0	None		0		0
	rs10208601		chr2		6812533		None		None		na		0		na		0		na		0		na		0		na		nsv4142140		No		0.0244499		0	None		0		0
	rs12692474		chr2		12227572		MIR3681HG		lincRNA		na		0		na		0		na		0		na		0		na		nsv4041606		No		0.0244499		0.0272647	None		0		0
	rs1035246		chr2		15372767		NBAS		protein_coding		na		0		na		0		na		0		na		0		na		nsv4289494		No		0.0244499		0	None		0		0
	rs4668464		chr2		15760664		None		None		na		0		na		0		na		0		na		0		na		nsv4111226		No		0.0244499		0.0246262	None		0		0
	rs7806011		chr7		18899577		HDAC9		protein_coding		na		0		na		0		na		0		na		0		rs10566836		na		No		0.0244499		0.0466139	None		0		0
	rs12117357		chr1		19331678		None		None		na		0		na		0		na		0		na		0		na		nsv4044160		No		0.0244499		0.0545295	None		0		0
	rs7475		chr2		28800883		PPP1CB		protein_coding		na		0		na		0		na		0		na		0		na		nsv4042087		No		0.0244499		0.280563	None		0		0
	rs2200685		chr3		30565099		None		None		na		0		na		0		na		0		na		0		na		nsv4234344		No		0.0244499		0.0694811	None		0		0
	rs1864280		chr2		31382749		XDH		protein_coding		na		0		na		0		na		0		na		0		na		nsv4285028		No		0.0244499		0	None		0		0
	rs12712798		chr2		41641864		None		None		na		0		na		0		na		0		na		0		na		nsv4173907		No		0.0244499		0	None		0		0
	rs4368378		chr2		42510670		MTA3		protein_coding		na		0		na		0		na		0		na		0		na		nsv4034237		No		0.0244499		0	None		0		0
	rs10495928		chr2		46126027		PRKCE		protein_coding		na		0		na		0		na		0		na		0		na		nsv4174401		No		0.0244499		0	None		0		0
	rs11689512		chr2		48536603		STON1		protein_coding		na		0		na		0		na		0		na		0		rs540312014		na		No		0.0244499		0	None		0		0
	rs6546493		chr2		69262684		None		None		na		0		na		0		na		0		na		0		na		nsv4104689		No		0.0244499		0	None		0		0
	rs28693593		chr15		75557435		PTPN9		protein_coding		na		0		na		0		na		0		na		0		rs375265279		na		No		0.0244499		0	None		0		0
	rs619520		chr13		77015149		CLN5		protein_coding		na		0		na		0		na		0		na		0		rs78270440		na		No		0.0244499		0.0167106	None		0		0
	rs7569796		chr2		79758293		CTNNA2		protein_coding		na		0		na		0		na		0		na		0		na		nsv4185433		No		0.0244499		0	None		0		0
	rs7772561		chr6		87621581		ORC3		protein_coding		na		0		na		0		na		0		na		0		rs34542681		na		No		0.0244499		0	None		0		0
	rs2556012		chr2		90070606		None		None		na		0		na		0		na		0		na		0		na		nsv4208701		No		0.0244499		0.0281442	None		0		0
	rs12029516		chr1		111341391		None		None		na		0		na		0		na		0		na		0		na		nsv4082760		No		0.0244499		0	None		0		0
	rs8600		chr2		119302345		C2orf76		protein_coding		na		0		na		0		na		0		na		0		rs16744		na		No		0.0244499		0	None		0		0
	rs1909022		chr4		143609253		AC139713.2		processed_transcript		na		0		na		0		na		0		na		0		na		nsv4163389		No		0.0244499		0.0501319	None		0		0
	rs1109845		chr5		172690141		NEURL1B		protein_coding		na		0		na		0		na		0		na		0		na		nsv4089714		No		0.0244499		0.0255057	None		0		0
	rs758503		chr19		495722		MADCAM1		protein_coding		na		0		na		0		na		0		na		0		rs201452709		na		No		0.0268949		0.0985048	None		0		0
	rs4865438		chr4		1596604		None		None		na		0		na		0		na		0		na		0		na		nsv4042221		No		0.0268949		0.0175901	None		0		0
	rs10797440		chr1		2609830		MMEL1		protein_coding		na		0		na		0		na		0		na		0		na		nsv4235792		No		0.0268949		0.0958663	None		0		0
	rs2992746		chr1		18450445		None		None		na		0		na		0		na		0		na		0		na		nsv4032667		No		0.0268949		0.0386983	None		0		0
	rs9508691		chr13		30282137		KATNAL1		protein_coding		na		0		na		0		na		0		na		0		rs56874952		na		No		0.0268949		0.0316623	None		0		0
	rs704784		chr1		39722441		PPIE		protein_coding		na		0		na		0		na		0		na		0		na		nsv4184503		No		0.0268949		0.0325418	None		0		0
	rs3113878		chr4		47999108		NIPAL1		protein_coding		na		0		na		0		na		0		na		0		rs146363360		na		No		0.0268949		0.0395778	None		0		0
	rs11634827		chr15		54221681		UNC13C		protein_coding		na		0		na		0		na		0		na		0		rs143892454		na		No		0.0268949		0.0791557	None		0		0
	rs1480		chr6		56096191		COL21A1		protein_coding		na		0		na		0		na		0		na		0		rs11459201		na		No		0.0268949		0.0448549	None		0		0
	rs4452451		chr4		76508983		SHROOM3		protein_coding		na		0		na		0		na		0		na		0		na		nsv4244071		No		0.0268949		0.0263852	None		0		0
	rs2541312		chr5		83523366		VCAN		protein_coding		na		0		na		0		na		0		na		0		rs5869183		na		No		0.0268949		0.0202287	None		0		0
	rs7788695		chr7		86873417		None		None		na		0		na		0		na		0		na		0		na		nsv4073008		No		0.0268949		0.0430959	None		0		0
	rs6538120		chr12		87894175		None		None		na		0		na		0		na		0		na		0		rs370395872		na		No		0.0268949		0.0747581	None		0		0
	rs17127731		chr1		103295907		None		None		na		0		na		0		na		0		na		0		na		nsv4040925		No		0.0268949		0.0430959	None		0		0
	rs10761073		chr9		104695251		OR13D1		protein_coding		na		0		na		0		na		0		na		0		rs113720443		na		No		0.0268949		0.0686016	None		0		0
	rs10494078		chr1		107813156		VAV3		protein_coding		na		0		na		0		na		0		na		0		rs11310564		na		No		0.0268949		0.0668426	None		0		0
	rs7556087		chr1		147455462		LINC00624		antisense		na		0		na		0		na		0		na		0		rs10710323		na		No		0.0268949		0.0422164	None		0		0
	rs9427808		chr1		191899183		AL954650.1		lincRNA		na		0		na		0		na		0		na		0		na		nsv4070911		No		0.0268949		0.0378188	None		0		0
	rs10903534		chr10		1650468		ADARB2		protein_coding		na		0		na		0		na		0		na		0		rs35436982		na		No		0.0268949		0	None		0		0
	rs4557004		chr2		1877687		MYT1L		protein_coding		na		0		na		0		na		0		na		0		na		nsv4088100		No		0.0268949		0	None		0		0
	rs7560247		chr2		1879617		MYT1L		protein_coding		na		0		na		0		na		0		na		0		na		nsv4088100		No		0.0268949		0	None		0		0
	rs7570384		chr2		6896547		RSAD2		protein_coding		na		0		na		0		na		0		na		0		rs35379582		na		No		0.0268949		0	None		0		0
	rs17443836		chr2		8389213		None		None		na		0		na		0		na		0		na		0		na		nsv4199281		No		0.0268949		0	None		0		0
	rs2709097		chr7		9478892		None		None		na		0		na		0		na		0		na		0		rs59280176		na		No		0.0268949		0	None		0		0
	rs10499471		chr7		16664127		BZW2		protein_coding		na		0		na		0		na		0		na		0		rs74410238		na		No		0.0268949		0.0413369	None		0		0
	rs3736360		chr1		21823627		LDLRAD2		protein_coding		na		0		na		0		na		0		na		0		na		nsv4046064		No		0.0268949		0.0492524	None		0		0
	rs12567548		chr1		21953872		AL590556.2		transcribed_unitary_pseudogene		na		0		na		0		na		0		na		0		na		nsv4046064		No		0.0268949		0	None		0		0
	rs12876596		chr13		23947346		None		None		na		0		na		0		na		0		na		0		rs577763682		na		No		0.0268949		0	None		0		0
	rs961605		chr11		30193166		None		None		na		0		na		0		na		0		na		0		rs10708683		na		No		0.0268949		0	None		0		0
	rs10182489		chr2		43602401		None		None		na		0		na		0		na		0		na		0		na		nsv4246072		No		0.0268949		0	None		0		0
	rs2053185		chr2		45572883		SRBD1		protein_coding		na		0		na		0		na		0		na		0		na		nsv4260805		No		0.0268949		0	None		0		0
	rs13026162		chr2		45824543		PRKCE		protein_coding		na		0		na		0		na		0		na		0		na		nsv4183403		No		0.0268949		0	None		0		0
	rs714104		chr2		46237657		None		None		na		0		na		0		na		0		na		0		na		nsv4267601		No		0.0268949		0.0334213	None		0		0
	rs7578781		chr2		46894053		None		None		na		0		na		0		na		0		na		0		na		nsv4191457		No		0.0268949		0	None		0		0
	rs6744040		chr2		49681013		None		None		na		0		na		0		na		0		na		0		rs34384239		na		No		0.0268949		0.0756376	None		0		0
	rs1922210		chr2		52293988		AC007402.1		lincRNA		na		0		na		0		na		0		na		0		na		nsv4219847		No		0.0268949		0	None		0		0
	rs901532		chr2		62536212		None		None		na		0		na		0		na		0		na		0		na		nsv4178567		No		0.0268949		0	None		0		0
	rs11840615		chr13		89981208		None		None		na		0		na		0		na		0		na		0		rs149143911		na		No		0.0268949		0	None		0		0
	rs9420847		chr10		101510558		BTRC		protein_coding		na		0		na		0		na		0		na		0		rs71305543		na		No		0.0268949		0.0246262	None		0		0
	rs1784940		chr11		115709763		AP002991.1		lincRNA		na		0		na		0		na		0		na		0		rs371855378		na		No		0.0268949		0.0360598	None		0		0
	rs7371606		chr2		136049204		None		None		na		0		na		0		na		0		na		0		na		nsv4182861		No		0.0268949		0	None		0		0
	rs2556097		chr2		159830550		LY75-CD302		protein_coding		na		0		na		0		na		0		na		0		rs35004394		na		No		0.0268949		0.0633245	None		0		0
	rs4440177		chr4		162321901		None		None		na		0		na		0		na		0		na		0		na		nsv4078559		No		0.0268949		0	None		0		0
	rs10494370		chr1		162499123		UHMK1		protein_coding		na		0		na		0		na		0		na		0		na		nsv4098253		No		0.0268949		0.0404573	None		0		0
	rs11134531		chr5		168785163		SLIT3		protein_coding		na		0		na		0		na		0		na		0		rs34278304		na		No		0.0268949		0.0316623	None		0		0
	rs13430236		chr2		169024990		ABCB11		protein_coding		na		0		na		0		na		0		na		0		rs3836045		na		No		0.0268949		0.057168	None		0		0
	rs12498508		chr4		173380566		None		None		na		0		na		0		na		0		na		0		rs56040588		na		No		0.0268949		0	None		0		0
	rs6436089		chr2		218804090		CYP27A1		protein_coding		na		0		na		0		na		0		na		0		rs35689703		na		No		0.0268949		0	None		0		0
	rs1443671		chr2		225293313		None		None		na		0		na		0		na		0		na		0		rs72393643		na		No		0.0268949		0	None		0		0
	rs1218415		chr10		14312899		FRMD4A		protein_coding		na		0		na		0		na		0		na		0		rs200934802		na		No		0.0293399		0.0299033	None		0		0
	rs17714754		chr6		17754730		None		None		na		0		na		0		na		0		na		0		rs552020543		na		No		0.0293399		0.060686	None		0		0
	rs2807339		chr1		22251570		None		None		na		0		na		0		na		0		na		0		na		nsv4268922		No		0.0293399		0.057168	None		0		0
	rs6813280		chr4		30090530		None		None		na		0		na		0		na		0		na		0		na		nsv4247192		No		0.0293399		0.0650836	None		0		0
	rs11924987		chr3		30282852		None		None		na		0		na		0		na		0		na		0		na		nsv4035411		No		0.0293399		0.0703606	None		0		0
	rs2161518		chr19		32869897		None		None		na		0		na		0		na		0		na		0		rs11441727		na		No		0.0293399		0.0817942	None		0		0
	rs2068288		chr15		39093720		C15orf53		protein_coding		na		0		na		0		na		0		na		0		rs10707721		na		No		0.0293399		0.161829	None		0		0
	rs10852944		chr17		41371614		None		None		na		0		na		0		na		0		na		0		rs35332970		na		No		0.0293399		0.0659631	None		0		0
	rs11691536		chr2		42270773		EML4		protein_coding		na		0		na		0		na		0		na		0		na		nsv4188260		No		0.0293399		0.0439754	None		0		0
	rs2181413		chr1		46608790		MKNK1		protein_coding		na		0		na		0		na		0		na		0		na		nsv4254143		No		0.0293399		0.0474934	None		0		0
	rs2457050		chr1		47575934		None		None		na		0		na		0		na		0		na		0		na		nsv4040465		No		0.0293399		0.0184697	None		0		0
	rs2024476		chr16		52410393		None		None		na		0		na		0		na		0		na		0		rs142603722		na		No		0.0293399		0.0334213	None		0		0
	rs7650154		chr3		70224832		SAMMSON		lincRNA		na		0		na		0		na		0		na		0		na		nsv4126153		No		0.0293399		0.0633245	None		0		0
	rs6819597		chr4		76036018		ART3		protein_coding		na		0		na		0		na		0		na		0		na		nsv4150881		No		0.0293399		0.0167106	None		0		0
	rs392146		chr13		85894283		None		None		na		0		na		0		na		0		na		0		rs149857073		na		No		0.0293399		0.112577	None		0		0
	rs4415546		chr1		90192493		None		None		na		0		na		0		na		0		na		0		na		nsv4044690		No		0.0293399		0.060686	None		0		0
	rs7900584		chr10		92578134		None		None		na		0		na		0		na		0		na		0		na		nsv4097032		No		0.0293399		0.0202287	None		0		0
	rs4834293		chr4		112607468		ZGRF1		protein_coding		na		0		na		0		na		0		na		0		na		nsv4125262		No		0.0293399		0.0175901	None		0		0
	rs10956146		chr8		123737464		None		None		na		0		na		0		na		0		na		0		rs11331268		na		No		0.0293399		0.0246262	None		0		0
	rs6790868		chr3		133462036		BFSP2		protein_coding		na		0		na		0		na		0		na		0		rs11363608		na		No		0.0293399		0.0325418	None		0		0
	rs4380387		chr3		146454573		PLSCR2		protein_coding		na		0		na		0		na		0		na		0		na		nsv4144994		No		0.0293399		0.0659631	None		0		0
	rs1384539		chr3		157094152		LINC00880		lincRNA		na		0		na		0		na		0		na		0		rs550329952		na		No		0.0293399		0.0668426	None		0		0
	rs12108216		chr4		158627076		RXFP1		protein_coding		na		0		na		0		na		0		na		0		rs61293082		na		No		0.0293399		0.0325418	None		0		0
	rs3010159		chr1		195933927		None		None		na		0		na		0		na		0		na		0		rs149304746		na		No		0.0293399		0.0246262	None		0		0
	rs1331359		chr9		12363456		None		None		na		0		na		0		na		0		na		0		rs5896500		na		No		0.0293399		0	None		0		0
	rs6915344		chr6		15240213		None		None		na		0		na		0		na		0		na		0		na		nsv4267418		No		0.0293399		0.0228672	None		0		0
	rs1486849		chr5		19493575		CDH18		protein_coding		na		0		na		0		na		0		na		0		rs67879363		na		No		0.0293399		0.0334213	None		0		0
	rs7557726		chr2		22504447		AC096570.1		lincRNA		na		0		na		0		na		0		na		0		na		nsv4242224		No		0.0293399		0	None		0		0
	rs2881321		chr2		46262993		None		None		na		0		na		0		na		0		na		0		na		nsv4173817		No		0.0293399		0	None		0		0
	rs7569678		chr2		58603310		LINC01122		lincRNA		na		0		na		0		na		0		na		0		na		nsv4048955		No		0.0293399		0	None		0		0
	rs199680		chr1		77021648		ST6GALNAC5		protein_coding		na		0		na		0		na		0		na		0		na		nsv4151800		No		0.0293399		0	None		0		0
	rs4852150		chr2		79510996		CTNNA2		protein_coding		na		0		na		0		na		0		na		0		na		nsv4254877		No		0.0293399		0	None		0		0
	rs17620337		chr2		90073903		None		None		na		0		na		0		na		0		na		0		na		nsv4208701		No		0.0293399		0.0255057	None		0		0
	rs2068711		chr4		103984975		LINC02503		lincRNA		na		0		na		0		na		0		na		0		na		nsv4205201		No		0.0293399		0.0123131	None		0		0
	rs1438245		chr5		106763233		None		None		na		0		na		0		na		0		na		0		rs111591626		na		No		0.0293399		0	None		0		0
	rs11693020		chr2		119010396		None		None		na		0		na		0		na		0		na		0		na		nsv4167335		No		0.0293399		0	None		0		0
	rs4896502		chr6		139971041		None		None		na		0		na		0		na		0		na		0		rs10600143		na		No		0.0293399		0.0721196	None		0		0
	rs17411858		chr1		161647726		None		None		na		0		na		0		na		0		na		0		na		nsv4057526		No		0.0293399		0.0334213	None		0		0
	rs392679		chr5		3217727		None		None		na		0		na		0		na		0		na		0		rs201416001		na		No		0.0317848		0.062445	None		0		0
	rs7559257		chr2		7203416		None		None		na		0		na		0		na		0		na		0		na		nsv4045470		No		0.0317848		0.0369393	None		0		0
	rs7224399		chr17		7900234		CHD3		protein_coding		na		0		na		0		na		0		na		0		rs372356169		na		No		0.0317848		0.0633245	None		0		0
	rs2274332		chr1		8957032		CA6		protein_coding		na		0		na		0		na		0		na		0		na		nsv4051757		No		0.0317848		0.0184697	None		0		0
	rs7550613		chr1		9502771		AL928921.1		lincRNA		na		0		na		0		na		0		na		0		na		nsv4049888		No		0.0317848		0.109059	None		0		0
	rs1871189		chr5		22663145		CDH12		protein_coding		na		0		na		0		na		0		na		0		rs11294915		na		No		0.0317848		0.211082	None		0		0
	rs12460133		chr19		32300101		None		None		na		0		na		0		na		0		na		0		rs33926860		na		No		0.0317848		0.0325418	None		0		0
	rs12611321		chr19		48549991		None		None		na		0		na		0		na		0		na		0		rs71179006		na		No		0.0317848		0.0307828	None		0		0
	rs12780573		chr10		52020086		PRKG1		protein_coding		na		0		na		0		na		0		na		0		rs146390694		na		No		0.0317848		0.0985048	None		0		0
	rs4928434		chr6		57997931		AL445250.1		lincRNA		na		0		na		0		na		0		na		0		na		nsv4258839		No		0.0317848		0.0334213	None		0		0
	rs9571680		chr13		66872703		PCDH9		protein_coding		na		0		na		0		na		0		na		0		rs58393988		na		No		0.0317848		0.0378188	None		0		0
	rs1983860		chr1		66906378		WDR78		protein_coding		na		0		na		0		na		0		na		0		na		nsv4178114		No		0.0317848		0.0457344	None		0		0
	rs10789220		chr1		67085526		None		None		na		0		na		0		na		0		na		0		na		nsv4180004		No		0.0317848		0.055409	None		0		0
	rs2782791		chr1		70715595		LINC01788		lincRNA		na		0		na		0		na		0		na		0		na		nsv4120033		No		0.0317848		0.0413369	None		0		0
	rs1885015		chr6		85253820		None		None		na		0		na		0		na		0		na		0		rs10562246		na		No		0.0317848		0.0879507	None		0		0
	rs6483469		chr11		95974690		None		None		na		0		na		0		na		0		na		0		rs76306484		na		No		0.0317848		0.0386983	None		0		0
	rs1610253		chr1		97292708		DPYD		protein_coding		na		0		na		0		na		0		na		0		na		nsv4232793		No		0.0317848		0.0281442	None		0		0
	rs11068350		chr12		117129015		TESC-AS1		lincRNA		na		0		na		0		na		0		na		0		rs34961875		na		No		0.0317848		0.0123131	None		0		0
	rs1415762		chr6		124718796		NKAIN2		protein_coding		na		0		na		0		na		0		na		0		rs11410712		na		No		0.0317848		0.0527704	None		0		0
	rs11100146		chr4		158050374		None		None		na		0		na		0		na		0		na		0		rs373783876		na		No		0.0317848		0.0369393	None		0		0
	rs1504967		chr5		175049818		None		None		na		0		na		0		na		0		na		0		na		nsv4130928		No		0.0317848		0.000879507	None		0		0
	rs11933143		chr4		189625810		None		None		na		0		na		0		na		0		na		0		rs575171651		na		No		0.0317848		0.0430959	None		0		0
	rs1523655		chr8		16942480		None		None		na		0		na		0		na		0		na		0		rs143332454		na		No		0.0317848		0.0386983	None		0		0
	rs2052937		chr2		26313826		ADGRF3		protein_coding		na		0		na		0		na		0		na		0		na		nsv4036455		No		0.0317848		0	None		0		0
	rs1355208		chr2		30222456		None		None		na		0		na		0		na		0		na		0		na		nsv4237499		No		0.0317848		0	None		0		0
	rs7326717		chr13		37445132		None		None		na		0		na		0		na		0		na		0		rs147250850		na		No		0.0317848		0.153914	None		0		0
	rs973354		chr2		50160758		NRXN1		protein_coding		na		0		na		0		na		0		na		0		na		nsv4172781		No		0.0317848		0	None		0		0
	rs12442787		chr15		50625910		TRPM7		protein_coding		na		0		na		0		na		0		na		0		rs10583627		na		No		0.0317848		0	None		0		0
	rs12053524		chr2		52679857		None		None		na		0		na		0		na		0		na		0		rs557578650		na		No		0.0317848		0	None		0		0
	rs3848608		chr19		55240678		PPP6R1		protein_coding		na		0		na		0		na		0		na		0		rs200994293		na		No		0.0317848		0.0439754	None		0		0
	rs9877486		chr3		60247359		FHIT		protein_coding		na		0		na		0		na		0		na		0		rs199603301		na		No		0.0317848		0	None		0		0
	rs3920731		chr1		70224177		SRSF11		protein_coding		na		0		na		0		na		0		na		0		na		nsv4119245		No		0.0317848		0.0272647	None		0		0
	rs1859922		chr2		70639091		ADD2		protein_coding		na		0		na		0		na		0		na		0		na		nsv4128123		No		0.0317848		0	None		0		0
	rs6499620		chr16		73206643		ZFHX3		protein_coding		na		0		na		0		na		0		na		0		rs565839296		na		No		0.0317848		0	None		0		0
	rs1393012		chr1		73546010		None		None		na		0		na		0		na		0		na		0		na		nsv4047008		No		0.0317848		0	None		0		0
	rs13083734		chr3		76614400		ROBO2		protein_coding		na		0		na		0		na		0		na		0		na		nsv4135930		No		0.0317848		0	None		0		0
	rs2455217		chr5		76656940		IQGAP2		protein_coding		na		0		na		0		na		0		na		0		rs3839253		na		No		0.0317848		0	None		0		0
	rs1829523		chr8		78572689		PKIA		protein_coding		na		0		na		0		na		0		na		0		rs200304345		na		No		0.0317848		0.0422164	None		0		0
	rs892867		chr2		79137853		REG1CP		transcribed_unprocessed_pseudogene		na		0		na		0		na		0		na		0		rs557181381		na		No		0.0317848		0	None		0		0
	rs1271063		chr2		97073320		None		None		na		0		na		0		na		0		na		0		rs70938504		na		No		0.0317848		0	None		0		0
	rs11981986		chr7		101550566		COL26A1		protein_coding		na		0		na		0		na		0		na		0		rs139744450		na		No		0.0317848		0	None		0		0
	rs2566830		chr6		122644137		PKIB		protein_coding		na		0		na		0		na		0		na		0		rs144965885		na		No		0.0317848		0.173263	None		0		0
	rs9854301		chr3		141684610		AC092978.1		transcribed_unitary_pseudogene		na		0		na		0		na		0		na		0		rs71629510		na		No		0.0317848		0	None		0		0
	rs6732131		chr2		143525224		ARHGAP15		protein_coding		na		0		na		0		na		0		na		0		na		nsv4167280		No		0.0317848		0	None		0		0
	rs12612557		chr2		152138747		STAM2		protein_coding		na		0		na		0		na		0		na		0		na		nsv4129911		No		0.0317848		0	None		0		0
	rs12471739		chr2		156155713		LINC01876		lincRNA		na		0		na		0		na		0		na		0		na		nsv4116105		No		0.0317848		0	None		0		0
	rs6432885		chr2		166216180		SCN1A-AS1		antisense		na		0		na		0		na		0		na		0		na		nsv4071331		No		0.0317848		0	None		0		0
	rs7605091		chr2		177770825		PDE11A		protein_coding		na		0		na		0		na		0		na		0		na		nsv4048983		No		0.0317848		0	None		0		0
	rs998399		chr4		181133676		LINC00290		lincRNA		na		0		na		0		na		0		na		0		na		nsv4522303		No		0.0317848		0.0281442	None		0		0
	rs10930999		chr2		182264515		PDE1A		protein_coding		na		0		na		0		na		0		na		0		rs377522355		na		No		0.0317848		0.057168	None		0		0
	rs12723036		chr1		241655678		OPN3		protein_coding		na		0		na		0		na		0		na		0		rs111710526		na		No		0.0317848		0	None		0		0
	rs826385		chr3		24145593		THRB		protein_coding		na		0		na		0		na		0		na		0		rs149031588		na		No		0.0342298		0.0422164	None		0		0
	rs5754037		chr22		32372061		RFPL3S		lincRNA		na		0		na		0		na		0		na		0		rs1556024503		na		No		0.0342298		0.0131926	None		0		0
	rs5994882		chr22		34250991		None		None		na		0		na		0		na		0		na		0		rs201827966		na		No		0.0342298		0.0633245	None		0		0
	rs3766212		chr1		46718509		EFCAB14		protein_coding		na		0		na		0		na		0		na		0		na		nsv4175022		No		0.0342298		0.217238	None		0		0
	rs2338676		chr22		48256899		AL008720.1		lincRNA		na		0		na		0		na		0		na		0		rs113355193		na		No		0.0342298		0.0395778	None		0		0
	rs2612242		chr1		69343295		None		None		na		0		na		0		na		0		na		0		na		nsv4097555		No		0.0342298		0.0369393	None		0		0
	rs4601807		chr11		80338672		None		None		na		0		na		0		na		0		na		0		na		nsv4536395		No		0.0342298		0.0281442	None		0		0
	rs12422387		chr12		87079860		None		None		na		0		na		0		na		0		na		0		rs144237953		na		No		0.0342298		0.0844327	None		0		0
	rs7982211		chr13		88119240		None		None		na		0		na		0		na		0		na		0		rs140494772		na		No		0.0342298		0.0800352	None		0		0
	rs7854030		chr9		114091517		KIF12		protein_coding		na		0		na		0		na		0		na		0		rs112727375		na		No		0.0342298		0.0430959	None		0		0
	rs7685523		chr4		114621913		UGT8		protein_coding		na		0		na		0		na		0		na		0		rs201835954		na		No		0.0342298		0.05365	None		0		0
	rs11244127		chr9		130388709		HMCN2		protein_coding		na		0		na		0		na		0		na		0		rs35750041		na		No		0.0342298		0.0457344	None		0		0
	rs2432641		chr7		133592029		EXOC4		protein_coding		na		0		na		0		na		0		na		0		rs148005729		na		No		0.0342298		0.0492524	None		0		0
	rs4470571		chr3		167971644		None		None		na		0		na		0		na		0		na		0		rs151131895		na		No		0.0342298		0.0404573	None		0		0
	rs2047004		chr4		187943292		None		None		na		0		na		0		na		0		na		0		rs3060010		na		No		0.0342298		0.0580475	None		0		0
	rs1133653		chr10		5510610		None		None		na		0		na		0		na		0		na		0		rs145924775		na		No		0.0342298		0.0659631	None		0		0
	rs17367626		chr2		12469567		MIR3681HG		lincRNA		na		0		na		0		na		0		na		0		na		nsv4170585		No		0.0342298		0	None		0		0
	rs9310545		chr3		18155516		TBC1D5		protein_coding		na		0		na		0		na		0		na		0		na		nsv4240437		No		0.0342298		0	None		0		0
	rs2072464		chr2		20239865		None		None		na		0		na		0		na		0		na		0		na		nsv4291007		No		0.0342298		0	None		0		0
	rs10495753		chr2		25452826		DTNB		protein_coding		na		0		na		0		na		0		na		0		na		nsv4285321		No		0.0342298		0	None		0		0
	rs885252		chr2		39623493		MAP4K3-DT		antisense		na		0		na		0		na		0		na		0		na		nsv4186884		No		0.0342298		0	None		0		0
	rs768710		chr2		40339095		SLC8A1		protein_coding		na		0		na		0		na		0		na		0		rs72393676		na		No		0.0342298		0	None		0		0
	rs400187		chr1		41790096		HIVEP3		protein_coding		na		0		na		0		na		0		na		0		na		nsv4049764		No		0.0342298		0	None		0		0
	rs11124908		chr2		42975447		None		None		na		0		na		0		na		0		na		0		rs112624544		na		No		0.0342298		0	None		0		0
	rs10197384		chr2		46293245		None		None		na		0		na		0		na		0		na		0		na		nsv4262175		No		0.0342298		0	None		0		0
	rs815804		chr2		47155203		STPG4		protein_coding		na		0		na		0		na		0		na		0		na		nsv4284116		No		0.0342298		0	None		0		0
	rs17036738		chr2		47620295		MSH2		protein_coding		na		0		na		0		na		0		na		0		na		nsv4176202		No		0.0342298		0	None		0		0
	rs10465836		chr1		57175436		DAB1		protein_coding		na		0		na		0		na		0		na		0		na		nsv4036502		No		0.0342298		0	None		0		0
	rs4693298		chr4		81585008		RASGEF1B		protein_coding		na		0		na		0		na		0		na		0		na		nsv4071212		No		0.0342298		0.0615655	None		0		0
	rs2318135		chr3		83511976		None		None		na		0		na		0		na		0		na		0		rs3040645		na		No		0.0342298		0	None		0		0
	rs1026653		chr8		98105304		RIDA		protein_coding		na		0		na		0		na		0		na		0		rs71271199		na		No		0.0342298		0.0483729	None		0		0
	rs7604549		chr2		133449192		NCKAP5		protein_coding		na		0		na		0		na		0		na		0		na		nsv4210873		No		0.0342298		0	None		0		0
	rs4560052		chr2		143526661		ARHGAP15		protein_coding		na		0		na		0		na		0		na		0		na		nsv4167280		No		0.0342298		0.116095	None		0		0
	rs2341092		chr2		150650112		None		None		na		0		na		0		na		0		na		0		rs141671064		na		No		0.0342298		0	None		0		0
	rs17711877		chr4		170170981		None		None		na		0		na		0		na		0		na		0		na		nsv4039693		No		0.0342298		0.0430959	None		0		0
	rs1157200		chr2		170668391		AC007277.1		antisense		na		0		na		0		na		0		na		0		na		nsv4148333		No		0.0342298		0.0483729	None		0		0
	rs6709228		chr2		219376828		DNPEP		protein_coding		na		0		na		0		na		0		na		0		rs138498626		na		No		0.0342298		0	None		0		0
	rs170551		chr1		7895834		None		None		na		0		na		0		na		0		na		0		na		nsv4036872		No		0.0366748		0.0369393	None		0		0
	rs10866819		chr8		23060180		TNFRSF10B		protein_coding		na		0		na		0		na		0		na		0		rs140362453		na		No		0.0366748		0.270009	None		0		0
	rs294288		chr3		31114337		None		None		na		0		na		0		na		0		na		0		na		nsv4210913		No		0.0366748		0.12577	None		0		0
	rs4652904		chr1		36283547		THRAP3		protein_coding		na		0		na		0		na		0		na		0		na		nsv4049445		No		0.0366748		0.0211082	None		0		0
	rs9867627		chr3		41754349		ULK4		protein_coding		na		0		na		0		na		0		na		0		na		nsv4049109		No		0.0366748		0.154793	None		0		0
	rs2284132		chr3		42520935		VIPR1		protein_coding		na		0		na		0		na		0		na		0		na		nsv4226452		No		0.0366748		0.156552	None		0		0
	rs4474633		chr15		48968404		None		None		na		0		na		0		na		0		na		0		rs140336918		na		No		0.0366748		0.0290237	None		0		0
	rs1327884		chr1		70010111		LRRC7		protein_coding		na		0		na		0		na		0		na		0		na		nsv4129342		No		0.0366748		0.0211082	None		0		0
	rs4793289		chr17		72382589		LINC00511		processed_transcript		na		0		na		0		na		0		na		0		rs10599660		na		No		0.0366748		0.0501319	None		0		0
	rs10010011		chr4		86218561		MAPK10		protein_coding		na		0		na		0		na		0		na		0		rs11330422		na		No		0.0366748		0.0158311	None		0		0
	rs8028736		chr15		89722905		WDR93		protein_coding		na		0		na		0		na		0		na		0		rs11339600		na		No		0.0366748		0.0237467	None		0		0
	rs12907561		chr15		97753183		LINC00923		lincRNA		na		0		na		0		na		0		na		0		rs66503459		na		No		0.0366748		0.0457344	None		0		0
	rs2405494		chr4		136034589		None		None		na		0		na		0		na		0		na		0		na		nsv4190802		No		0.0366748		0.0773967	None		0		0
	rs7687822		chr4		139656563		None		None		na		0		na		0		na		0		na		0		rs11268116		na		No		0.0366748		0.0167106	None		0		0
	rs10034516		chr4		182166830		TENM3		protein_coding		na		0		na		0		na		0		na		0		rs143482495		na		No		0.0366748		0.0668426	None		0		0
	rs2840399		chr8		5888330		None		None		na		0		na		0		na		0		na		0		rs139092260		na		No		0.0366748		0.0149516	None		0		0
	rs771164		chr2		6814440		None		None		na		0		na		0		na		0		na		0		na		nsv4142140		No		0.0366748		0	None		0		0
	rs3190		chr2		28802613		PPP1CB		protein_coding		na		0		na		0		na		0		na		0		na		nsv4042087		No		0.0366748		0	None		0		0
	rs9308946		chr2		34077760		LINC01320		lincRNA		na		0		na		0		na		0		na		0		na		nsv4123443		No		0.0366748		0	None		0		0
	rs10183045		chr2		41650592		None		None		na		0		na		0		na		0		na		0		na		nsv4182420		No		0.0366748		0	None		0		0
	rs12128998		chr1		42350027		None		None		na		0		na		0		na		0		na		0		na		nsv4048557		No		0.0366748		0	None		0		0
	rs7603707		chr2		53000611		None		None		na		0		na		0		na		0		na		0		rs111496366		nsv4073649		No		0.0366748		0.0422164	None		0		0
	rs4448243		chr8		96847955		CPQ		protein_coding		na		0		na		0		na		0		na		0		rs3036452		na		No		0.0366748		0	None		0		0
	rs10195252		chr2		164656581		COBLL1		protein_coding		na		0		na		0		na		0		na		0		rs34271465		na		No		0.0366748		0.0307828	None		0		0
	rs2274365		chr1		198638868		PTPRC		protein_coding		na		0		na		0		na		0		na		0		rs3215823		na		No		0.0366748		0.0237467	None		0		0
	rs10910439		chr1		234465684		TARBP1		protein_coding		na		0		na		0		na		0		na		0		rs531256921		na		No		0.0366748		0.0202287	None		0		0
	rs945393		chr1		16043984		CLCNKB		protein_coding		na		0		na		0		na		0		na		0		rs140434107		na		No		0.0391198		0.0457344	None		0		0
	rs7550860		chr1		48127623		SKINT1L		transcribed_unprocessed_pseudogene		na		0		na		0		na		0		na		0		rs546936589		na		No		0.0391198		0.116095	None		0		0
	rs1994854		chr4		76846492		None		None		na		0		na		0		na		0		na		0		rs34500027		na		No		0.0391198		0.0967458	None		0		0
	rs1053433		chr13		76881756		KCTD12		protein_coding		na		0		na		0		na		0		na		0		rs4052607		na		No		0.0391198		0.0712401	None		0		0
	rs1720296		chr10		78264137		AC012560.1		lincRNA		na		0		na		0		na		0		na		0		rs145166345		na		No		0.0391198		0.130167	None		0		0
	rs10161985		chr13		95184000		ABCC4		protein_coding		na		0		na		0		na		0		na		0		rs10577630		na		No		0.0391198		0.198769	None		0		0
	rs10895224		chr11		101930022		CEP126		protein_coding		na		0		na		0		na		0		na		0		rs60650996		na		No		0.0391198		0.0351803	None		0		0
	rs6698159		chr1		110407655		LAMTOR5-AS1		processed_transcript		na		0		na		0		na		0		na		0		na		nsv4089803		No		0.0391198		0.0255057	None		0		0
	rs187710		chr5		116460766		SEMA6A		protein_coding		na		0		na		0		na		0		na		0		rs57285277		na		No		0.0391198		0.0518909	None		0		0
	rs1507680		chr4		170487888		None		None		na		0		na		0		na		0		na		0		rs33934029		na		No		0.0391198		0.0369393	None		0		0
	rs6813212		chr4		179218167		None		None		na		0		na		0		na		0		na		0		rs35677184		na		No		0.0391198		0.0395778	None		0		0
	rs13060385		chr3		19817		None		None		na		0		na		0		na		0		na		0		na		nsv4130392		No		0.0391198		0	None		0		0
	rs2361093		chr9		606676		KANK1		protein_coding		na		0		na		0		na		0		na		0		rs140679336		na		No		0.0391198		0.0404573	None		0		0
	rs4849997		chr2		3861560		None		None		na		0		na		0		na		0		na		0		rs144488979		na		No		0.0391198		0	None		0		0
	rs6745120		chr2		18500543		None		None		na		0		na		0		na		0		na		0		na		nsv4046110		No		0.0391198		0	None		0		0
	rs4119150		chr2		18506268		None		None		na		0		na		0		na		0		na		0		na		nsv4038090		No		0.0391198		0	None		0		0
	rs2704634		chr2		18608819		None		None		na		0		na		0		na		0		na		0		na		nsv4044900		No		0.0391198		0	None		0		0
	rs3738870		chr2		29197449		ALK		protein_coding		na		0		na		0		na		0		na		0		rs66469942		na		No		0.0391198		0	None		0		0
	rs13027679		chr2		37823946		None		None		na		0		na		0		na		0		na		0		rs11425870		na		No		0.0391198		0	None		0		0
	rs4660510		chr1		41289980		None		None		na		0		na		0		na		0		na		0		na		nsv4191699		No		0.0391198		0	None		0		0
	rs13002842		chr2		46965554		TTC7A		protein_coding		na		0		na		0		na		0		na		0		rs55634000		na		No		0.0391198		0.0545295	None		0		0
	rs1998093		chr14		52096579		None		None		na		0		na		0		na		0		na		0		rs5808658		na		No		0.0391198		0.102902	None		0		0
	rs6739427		chr2		61225744		USP34		protein_coding		na		0		na		0		na		0		na		0		na		nsv4050821		No		0.0391198		0	None		0		0
	rs3785902		chr17		70111977		AC005208.1		antisense		na		0		na		0		na		0		na		0		rs149376115		na		No		0.0391198		0.0413369	None		0		0
	rs1935179		chr13		89916196		None		None		na		0		na		0		na		0		na		0		rs3032018		na		No		0.0391198		0.0395778	None		0		0
	rs1413522		chr6		96654739		None		None		na		0		na		0		na		0		na		0		rs146323164		na		No		0.0391198		0	None		0		0
	rs35297534		chr1		103611243		None		None		na		0		na		0		na		0		na		0		na		nsv4036630		No		0.0391198		0.0334213	None		0		0
	rs10021354		chr4		166733276		None		None		na		0		na		0		na		0		na		0		rs33955343		na		No		0.0391198		0.0439754	None		0		0
	rs2369271		chr2		231424533		None		None		na		0		na		0		na		0		na		0		rs56098840		na		No		0.0391198		0	None		0		0
	rs2121406		chr2		238101266		ESPNL		protein_coding		na		0		na		0		na		0		na		0		rs66498735		na		No		0.0391198		0	None		0		0
	rs6852653		chr4		15352811		AC098829.1		antisense		na		0		na		0		na		0		na		0		na		nsv4274939		No		0.0415648		0.104661	None		0		0
	rs4368333		chr2		17849398		None		None		na		0		na		0		na		0		na		0		na		nsv4174437		No		0.0415648		0.0483729	None		0		0
	rs7529294		chr1		19066656		None		None		na		0		na		0		na		0		na		0		na		nsv4043510		No		0.0415648		0.0756376	None		0		0
	rs347736		chr5		19548048		CDH18		protein_coding		na		0		na		0		na		0		na		0		na		nsv4186762		No		0.0415648		0.0439754	None		0		0
	rs6936943		chr6		30385209		None		None		na		0		na		0		na		0		na		0		rs59636067		na		No		0.0415648		0.0316623	None		0		0
	rs13375306		chr1		62426411		None		None		na		0		na		0		na		0		na		0		na		nsv4040321		No		0.0415648		0.149516	None		0		0
	rs627101		chr15		64608327		ZNF609		protein_coding		na		0		na		0		na		0		na		0		rs61678816		na		No		0.0415648		0.0782762	None		0		0
	rs767991		chr6		71065169		None		None		na		0		na		0		na		0		na		0		rs34242206		na		No		0.0415648		0.119613	None		0		0
	rs977594		chr4		83810807		AC079160.1		processed_transcript		na		0		na		0		na		0		na		0		na		nsv4079766		No		0.0415648		0.0703606	None		0		0
	rs11165578		chr1		91832330		TGFBR3		protein_coding		na		0		na		0		na		0		na		0		rs5776122		na		No		0.0415648		0.055409	None		0		0
	rs4773760		chr13		93754738		GPC6		protein_coding		na		0		na		0		na		0		na		0		rs11373403		na		No		0.0415648		0.0474934	None		0		0
	rs17062569		chr6		101825601		GRIK2		protein_coding		na		0		na		0		na		0		na		0		rs3055070		na		No		0.0415648		0.0492524	None		0		0
	rs2647242		chr4		105358590		None		None		na		0		na		0		na		0		na		0		na		nsv4073273		No		0.0415648		0.0457344	None		0		0
	rs7613684		chr3		105515642		ALCAM		protein_coding		na		0		na		0		na		0		na		0		na		nsv4117632		No		0.0415648		0.0668426	None		0		0
	rs12648158		chr4		187865684		None		None		na		0		na		0		na		0		na		0		rs11406338		na		No		0.0415648		0.0633245	None		0		0
	rs13007553		chr2		3058976		LINC01250		lincRNA		na		0		na		0		na		0		na		0		na		nsv4095668		No		0.0415648		0	None		0		0
	rs11885014		chr2		18766049		None		None		na		0		na		0		na		0		na		0		na		nsv4288926		No		0.0415648		0.0316623	None		0		0
	rs347698		chr5		19508541		CDH18		protein_coding		na		0		na		0		na		0		na		0		rs33930834		na		No		0.0415648		0.100264	None		0		0
	rs2407394		chr19		27532856		None		None		na		0		na		0		na		0		na		0		rs145725026		na		No		0.0415648		0	None		0		0
	rs11683296		chr2		28702538		None		None		na		0		na		0		na		0		na		0		na		nsv4251248		No		0.0415648		0	None		0		0
	rs7597048		chr2		28843890		SPDYA		protein_coding		na		0		na		0		na		0		na		0		na		nsv4173671		No		0.0415648		0	None		0		0
	rs434841		chr6		32223264		NOTCH4		protein_coding		na		0		na		0		na		0		na		0		rs199863906		na		No		0.0415648		0	None		0		0
	rs6715436		chr2		34516787		LINC01320		lincRNA		na		0		na		0		na		0		na		0		na		nsv4243138		No		0.0415648		0.0413369	None		0		0
	rs7740320		chr6		36948130		None		None		na		0		na		0		na		0		na		0		rs11450091		na		No		0.0415648		0.0175901	None		0		0
	rs2271623		chr2		44935479		LINC01833		lincRNA		na		0		na		0		na		0		na		0		na		nsv4234783		No		0.0415648		0	None		0		0
	rs4953413		chr2		46691898		None		None		na		0		na		0		na		0		na		0		na		nsv4040392		No		0.0415648		0	None		0		0
	rs10865222		chr2		47158043		AC073283.3		protein_coding		na		0		na		0		na		0		na		0		na		nsv4284116		No		0.0415648		0	None		0		0
	rs11680254		chr2		48470543		PPP1R21		protein_coding		na		0		na		0		na		0		na		0		rs34486239		na		No		0.0415648		0	None		0		0
	rs2273972		chr6		56473766		DST		protein_coding		na		0		na		0		na		0		na		0		na		nsv4162612		No		0.0415648		0.064204	None		0		0
	rs12728989		chr1		69712271		LRRC7		protein_coding		na		0		na		0		na		0		na		0		rs57948269		nsv4123202		No		0.0415648		0	None		0		0
	rs12141753		chr1		70312579		ANKRD13C		protein_coding		na		0		na		0		na		0		na		0		na		nsv4507693		No		0.0415648		0.117854	None		0		0
	rs1492730		chr13		83087320		None		None		na		0		na		0		na		0		na		0		rs144813742		na		No		0.0415648		0.0474934	None		0		0
	rs12128684		chr1		101941473		OLFM3		protein_coding		na		0		na		0		na		0		na		0		na		nsv4037337		No		0.0415648		0.0659631	None		0		0
	rs17162082		chr1		143545399		AC239859.1		unprocessed_pseudogene		na		0		na		0		na		0		na		0		na		nsv4068557		No		0.0415648		0.0501319	None		0		0
	rs17161949		chr1		143550435		AC239859.1		unprocessed_pseudogene		na		0		na		0		na		0		na		0		na		nsv4068557		No		0.0415648		0.0501319	None		0		0
	rs757297		chr19		14732350		ZNF333		protein_coding		na		0		na		0		na		0		na		0		rs3057526		na		No		0.0440098		0.0492524	None		0		0
	rs7078144		chr10		20379378		None		None		na		0		na		0		na		0		na		0		rs144702799		na		No		0.0440098		0.055409	None		0		0
	rs11135715		chr8		23255733		CHMP7		protein_coding		na		0		na		0		na		0		na		0		rs56174372		na		No		0.0440098		0.0149516	None		0		0
	rs12465809		chr2		42256058		EML4		protein_coding		na		0		na		0		na		0		na		0		na		nsv4045964		No		0.0440098		0.32102	None		0		0
	rs6545946		chr2		62486398		None		None		na		0		na		0		na		0		na		0		na		nsv4188855		No		0.0440098		0.0492524	None		0		0
	rs2473770		chr1		68604769		None		None		na		0		na		0		na		0		na		0		na		nsv4036612		No		0.0440098		0.0404573	None		0		0
	rs316423		chr4		72786109		None		None		na		0		na		0		na		0		na		0		rs71215457		na		No		0.0440098		0.05365	None		0		0
	rs12252756		chr10		127582832		None		None		na		0		na		0		na		0		na		0		rs200804400		na		No		0.0440098		0.0677221	None		0		0
	rs12282457		chr11		132397248		None		None		na		0		na		0		na		0		na		0		rs34473260		na		No		0.0440098		0.0422164	None		0		0
	rs6709087		chr2		168942500		ABCB11		protein_coding		na		0		na		0		na		0		na		0		rs3067961		na		No		0.0440098		0.0809147	None		0		0
	rs2888961		chr1		195487295		None		None		na		0		na		0		na		0		na		0		na		nsv4510454		No		0.0440098		0.0527704	None		0		0
	rs2345834		chr2		18383901		None		None		na		0		na		0		na		0		na		0		na		nsv4039761		No		0.0440098		0	None		0		0
	rs2053347		chr2		42320094		EML4		protein_coding		na		0		na		0		na		0		na		0		na		nsv4190611		No		0.0440098		0	None		0		0
	rs7592384		chr2		43699326		PLEKHH2		protein_coding		na		0		na		0		na		0		na		0		na		nsv4240956		No		0.0440098		0	None		0		0
	rs935372		chr2		46867788		None		None		na		0		na		0		na		0		na		0		na		nsv4189040		No		0.0440098		0.291117	None		0		0
	rs12472743		chr2		50085467		NRXN1		protein_coding		na		0		na		0		na		0		na		0		na		nsv4271191		No		0.0440098		0	None		0		0
	rs7573126		chr2		67282271		LINC01828		lincRNA		na		0		na		0		na		0		na		0		na		nsv4178206		No		0.0440098		0.129288	None		0		0
	rs11871770		chr17		71525925		None		None		na		0		na		0		na		0		na		0		rs57556880		na		No		0.0440098		0.0633245	None		0		0
	rs1850914		chr2		76598068		None		None		na		0		na		0		na		0		na		0		na		nsv4038238		No		0.0440098		0	None		0		0
	rs1517774		chr2		76828757		LRRTM4		protein_coding		na		0		na		0		na		0		na		0		na		nsv4138806		No		0.0440098		0	None		0		0
	rs9426396		chr1		28754257		YTHDF2		protein_coding		na		0		na		0		na		0		na		0		na		nsv4236853		No		0.0464548		0.0703606	None		0		0
	rs6671294		chr1		34576897		None		None		na		0		na		0		na		0		na		0		rs71278756		nsv4251021		No		0.0464548		0.218118	None		0		0
	rs13155110		chr5		36604125		None		None		na		0		na		0		na		0		na		0		rs34196687		na		No		0.0464548		0.0378188	None		0		0
	rs2452232		chr17		52636242		None		None		na		0		na		0		na		0		na		0		na		nsv4546084		No		0.0464548		0.0712401	None		0		0
	rs582428		chr1		63852411		ROR1		protein_coding		na		0		na		0		na		0		na		0		na		nsv4185421		No		0.0464548		0.0316623	None		0		0
	rs10005964		chr4		76549147		SHROOM3		protein_coding		na		0		na		0		na		0		na		0		na		nsv4144167		No		0.0464548		0.0712401	None		0		0
	rs10749914		chr11		108141350		ACAT1		protein_coding		na		0		na		0		na		0		na		0		rs60002941		na		No		0.0464548		0.0351803	None		0		0
	rs12504035		chr4		130200094		None		None		na		0		na		0		na		0		na		0		na		nsv4089130		No		0.0464548		0.0211082	None		0		0
	rs12128758		chr1		162907367		None		None		na		0		na		0		na		0		na		0		na		nsv4043649		No		0.0464548		0.0809147	None		0		0
	rs1990855		chr2		2210343		MYT1L		protein_coding		na		0		na		0		na		0		na		0		rs146181352		na		No		0.0464548		0	None		0		0
	rs6740355		chr2		21500971		AC018742.1		lincRNA		na		0		na		0		na		0		na		0		rs201991641		na		No		0.0464548		0	None		0		0
	rs8162		chr2		42351009		COX7A2L		protein_coding		na		0		na		0		na		0		na		0		na		nsv4189828		No		0.0464548		0	None		0		0
	rs3814036		chr2		47022100		TTC7A		protein_coding		na		0		na		0		na		0		na		0		na		nsv4181235		No		0.0464548		0	None		0		0
	rs4968810		chr17		68656453		LINC01482		lincRNA		na		0		na		0		na		0		na		0		rs201467493		na		No		0.0464548		0.138083	None		0		0
	rs7684967		chr4		115499928		None		None		na		0		na		0		na		0		na		0		rs34351288		na		No		0.0464548		0.0404573	None		0		0
	rs7582697		chr2		124673288		CNTNAP5		protein_coding		na		0		na		0		na		0		na		0		rs5834080		na		No		0.0464548		0	None		0		0
	rs6705303		chr2		156056570		LINC01876		lincRNA		na		0		na		0		na		0		na		0		na		nsv4118381		No		0.0464548		0	None		0		0
	rs1914033		chr2		188894553		None		None		na		0		na		0		na		0		na		0		rs5837113		na		No		0.0464548		0	None		0		0
	rs4696797		chr4		8302311		HTRA3		protein_coding		na		0		na		0		na		0		na		0		na		nsv4040075		No		0.0488998		0.0615655	None		0		0
	rs4240634		chr8		10216452		MSRA		protein_coding		na		0		na		0		na		0		na		0		rs140890003		na		No		0.0488998		0.0105541	None		0		0
	rs2290499		chr1		21850466		HSPG2		protein_coding		na		0		na		0		na		0		na		0		na		nsv4046064		No		0.0488998		0.0466139	None		0		0
	rs900743		chr12		26965680		FGFR1OP2		protein_coding		na		0		na		0		na		0		na		0		rs149444997		na		No		0.0488998		0.139842	None		0		0
	rs9363611		chr6		66562689		None		None		na		0		na		0		na		0		na		0		rs149932234		na		No		0.0488998		0.291117	None		0		0
	rs1468824		chr2		66981970		None		None		na		0		na		0		na		0		na		0		na		nsv4178838		No		0.0488998		0.0870712	None		0		0
	rs6660226		chr1		67278918		None		None		na		0		na		0		na		0		na		0		na		nsv4035086		No		0.0488998		0.0985048	None		0		0
	rs2244140		chr10		71222497		UNC5B		protein_coding		na		0		na		0		na		0		na		0		rs11442375		na		No		0.0488998		0.0439754	None		0		0
	rs11234731		chr11		86656856		ME3		protein_coding		na		0		na		0		na		0		na		0		rs61638542		na		No		0.0488998		0.335972	None		0		0
	rs6752171		chr2		228673413		None		None		na		0		na		0		na		0		na		0		rs113604562		na		No		0.0488998		0.0738786	None		0		0
	rs13028218		chr2		8125367		LINC00298		lincRNA		na		0		na		0		na		0		na		0		na		nsv4044076		No		0.0488998		0	None		0		0
	rs17352309		chr1		18709900		PAX7		protein_coding		na		0		na		0		na		0		na		0		na		nsv4244610		No		0.0488998		0	None		0		0
	rs2782434		chr9		27095074		None		None		na		0		na		0		na		0		na		0		rs143796933		na		No		0.0488998		0.0501319	None		0		0
	rs487437		chr1		28271509		SESN2		protein_coding		na		0		na		0		na		0		na		0		rs142493658		na		No		0.0488998		0.0510114	None		0		0
	rs741230		chr2		48896901		AC009975.1		lincRNA		na		0		na		0		na		0		na		0		na		nsv4202755		No		0.0488998		0.0580475	None		0		0
	rs12048794		chr1		48897003		AGBL4		protein_coding		na		0		na		0		na		0		na		0		na		nsv4201826		No		0.0488998		0.313105	None		0		0
	rs11683866		chr2		64338286		AC114752.2		lincRNA		na		0		na		0		na		0		na		0		na		nsv4040337		No		0.0488998		0	None		0		0
	rs12028841		chr1		74413680		FPGT-TNNI3K		protein_coding		na		0		na		0		na		0		na		0		na		nsv4037382		No		0.0488998		0.0351803	None		0		0
	rs10979515		chr9		108812353		None		None		na		0		na		0		na		0		na		0		rs59612390		na		No		0.0488998		0	None		0		0
	rs2051681		chr7		126879615		GRM8		protein_coding		na		0		na		0		na		0		na		0		rs76408926		na		No		0.0488998		0	None		0		0
	rs13423248		chr2		172702632		RAPGEF4-AS1		antisense		na		0		na		0		na		0		na		0		rs61289283		na		No		0.0488998		0	None		0		0
	rs17366503		chr2		182204117		PDE1A		protein_coding		na		0		na		0		na		0		na		0		rs34318365		na		No		0.0488998		0.064204	None		0		0
	rs1817367		chr1		8618725		RERE		protein_coding		na		0		na		0		na		0		na		0		na		nsv4040875		No		0.0513447		0.0826737	None		0		0
	rs1432510		chr7		13412824		AC011287.1		lincRNA		na		0		na		0		na		0		na		0		rs34324618		na		No		0.0513447		0.0466139	None		0		0
	rs12118362		chr1		21445504		NBPF3		protein_coding		na		0		na		0		na		0		na		0		na		nsv4046064		No		0.0513447		0.14336	None		0		0
	rs859750		chr2		90077265		None		None		na		0		na		0		na		0		na		0		na		nsv4208701		No		0.0513447		0.0343008	None		0		0
	rs707465		chr1		7801244		PER3		protein_coding		na		0		na		0		na		0		na		0		na		nsv4036872		No		0.0513447		0.358839	None		0		0
	rs1992258		chr2		42372777		COX7A2L		protein_coding		na		0		na		0		na		0		na		0		na		nsv4178447		No		0.0513447		0	None		0		0
	rs1702800		chr4		48658868		FRYL		protein_coding		na		0		na		0		na		0		na		0		rs11290262		na		No		0.0513447		0.05365	None		0		0
	rs12731127		chr1		53159954		None		None		na		0		na		0		na		0		na		0		rs57092664		na		No		0.0513447		0	None		0		0
	rs13401833		chr2		67477359		None		None		na		0		na		0		na		0		na		0		rs201373214		na		No		0.0513447		0	None		0		0
	rs4357574		chr1		76516760		ST6GALNAC3		protein_coding		na		0		na		0		na		0		na		0		na		nsv4046854		No		0.0513447		0.0703606	None		0		0
	rs3907871		chr2		128747935		None		None		na		0		na		0		na		0		na		0		na		nsv4154258		No		0.0513447		0	None		0		0
	rs690710		chr11		129708197		None		None		na		0		na		0		na		0		na		0		rs151009664		na		No		0.0513447		0.288478	None		0		0
	rs12474230		chr2		222907736		ACSL3		protein_coding		na		0		na		0		na		0		na		0		rs34528925		na		No		0.0513447		0.0114336	None		0		0
	rs28800245		chr1		248588865		None		None		na		0		na		0		na		0		na		0		na		nsv4054120		No		0.0513447		0.0518909	None		0		0
	rs11121449		chr1		6192383		AL031847.2		protein_coding		na		0		na		0		na		0		na		0		na		nsv4078242		No		0.0537897		0.121372	None		0		0
	rs6426677		chr1		19106955		UBR4		protein_coding		na		0		na		0		na		0		na		0		na		nsv4043510		No		0.0537897		0.0773967	None		0		0
	rs940089		chr4		31963451		None		None		na		0		na		0		na		0		na		0		na		nsv4043160		No		0.0537897		0.116974	None		0		0
	rs10914571		chr1		32513637		AL033529.1		protein_coding		na		0		na		0		na		0		na		0		na		nsv4248709		No		0.0537897		0.0527704	None		0		0
	rs6442020		chr3		46694155		None		None		na		0		na		0		na		0		na		0		na		nsv4175366		No		0.0537897		0.0633245	None		0		0
	rs327630		chr7		81216171		None		None		na		0		na		0		na		0		na		0		rs59101260		na		No		0.0537897		0.0650836	None		0		0
	rs35146811		chr7		100123371		AC073842.2		antisense		na		0		na		0		na		0		na		0		rs201621789		na		No		0.0537897		0.0378188	None		0		0
	rs2065922		chr1		103029386		COL11A1		protein_coding		na		0		na		0		na		0		na		0		rs57920619		na		No		0.0537897		0.0914688	None		0		0
	rs10990950		chr9		103816847		None		None		na		0		na		0		na		0		na		0		rs34916657		na		No		0.0537897		0.145998	None		0		0
	rs12199719		chr6		154481420		CNKSR3		protein_coding		na		0		na		0		na		0		na		0		rs11395619		na		No		0.0537897		0.148637	None		0		0
	rs7526212		chr1		12390770		VPS13D		protein_coding		na		0		na		0		na		0		na		0		na		nsv4036572		No		0.0537897		0.147757	None		0		0
	rs4701647		chr5		16030796		None		None		na		0		na		0		na		0		na		0		rs11433434		na		No		0.0537897		0	None		0		0
	rs9749580		chr19		21209042		None		None		na		0		na		0		na		0		na		0		rs71176830		na		No		0.0537897		0	None		0		0
	rs13262664		chr8		30346039		None		None		na		0		na		0		na		0		na		0		na		nsv4175886		No		0.0537897		0	None		0		0
	rs17879198		chr17		42336643		STAT3		protein_coding		na		0		na		0		na		0		na		0		rs17879287		na		No		0.0537897		0.0835532	None		0		0
	rs11685806		chr2		43057379		None		None		na		0		na		0		na		0		na		0		na		nsv4267735		No		0.0537897		0	None		0		0
	rs1447563		chr2		46410225		None		None		na		0		na		0		na		0		na		0		rs59148905		na		No		0.0537897		0	None		0		0
	rs7561904		chr2		67823467		LINC01812		lincRNA		na		0		na		0		na		0		na		0		rs113005991		na		No		0.0537897		0	None		0		0
	rs10518570		chr4		130279154		None		None		na		0		na		0		na		0		na		0		na		nsv4522126		No		0.0537897		0	None		0		0
	rs950013		chr2		143629300		ARHGAP15		protein_coding		na		0		na		0		na		0		na		0		na		nsv4154669		No		0.0537897		0	None		0		0
	rs16823475		chr2		144083584		GTDC1		protein_coding		na		0		na		0		na		0		na		0		na		nsv4097501		No		0.0537897		0	None		0		0
	rs10864102		chr1		214465004		PTPN14		protein_coding		na		0		na		0		na		0		na		0		rs55849642		na		No		0.0537897		0.0686016	None		0		0
	rs6689940		chr1		6221030		RNF207		protein_coding		na		0		na		0		na		0		na		0		na		nsv4246979		No		0.0562347		0.0369393	None		0		0
	rs682717		chr1		70508434		None		None		na		0		na		0		na		0		na		0		na		nsv4129778		No		0.0562347		0.112577	None		0		0
	rs7566719		chr2		76638459		None		None		na		0		na		0		na		0		na		0		na		nsv4142783		No		0.0562347		0.0923483	None		0		0
	rs6827036		chr4		82106289		None		None		na		0		na		0		na		0		na		0		na		nsv4238833		No		0.0562347		0.0422164	None		0		0
	rs1507270		chr1		86198267		None		None		na		0		na		0		na		0		na		0		rs10546276		na		No		0.0562347		0.119613	None		0		0
	rs1628639		chr12		113093094		DTX1		protein_coding		na		0		na		0		na		0		na		0		rs3217697		na		No		0.0562347		0.0378188	None		0		0
	rs2927869		chr8		113431788		CSMD3		protein_coding		na		0		na		0		na		0		na		0		rs142699216		na		No		0.0562347		0.120493	None		0		0
	rs4837393		chr9		129625386		NTMT1		protein_coding		na		0		na		0		na		0		na		0		na		nsv4149168		No		0.0562347		0.0686016	None		0		0
	rs2792248		chr1		164656025		PBX1		protein_coding		na		0		na		0		na		0		na		0		rs79626554		na		No		0.0562347		0.057168	None		0		0
	rs10021776		chr4		172264421		GALNTL6		protein_coding		na		0		na		0		na		0		na		0		rs33961476		na		No		0.0562347		0.0756376	None		0		0
	rs2175177		chr1		176214920		AL359265.3		antisense		na		0		na		0		na		0		na		0		na		nsv4118540		No		0.0562347		0.0791557	None		0		0
	rs2303291		chr2		24208315		ITSN2		protein_coding		na		0		na		0		na		0		na		0		na		nsv4257271		No		0.0562347		0	None		0		0
	rs2839841		chr2		41653489		None		None		na		0		na		0		na		0		na		0		na		nsv4182420		No		0.0562347		0	None		0		0
	rs1992259		chr2		42369380		COX7A2L		protein_coding		na		0		na		0		na		0		na		0		na		nsv4173423		No		0.0562347		0	None		0		0
	rs694720		chr17		58630658		TEX14		protein_coding		na		0		na		0		na		0		na		0		rs548628655		na		No		0.0562347		0	None		0		0
	rs3862948		chr1		205130831		None		None		na		0		na		0		na		0		na		0		rs11337406		na		No		0.0562347		0.117854	None		0		0
	rs10910047		chr1		2280410		SKI		protein_coding		na		0		na		0		na		0		na		0		rs34527294		na		No		0.0586797		0.0659631	None		0		0
	rs4696796		chr4		8301830		HTRA3		protein_coding		na		0		na		0		na		0		na		0		na		nsv4040075		No		0.0586797		0.0255057	None		0		0
	rs2403686		chr11		21870297		ANO5		protein_coding		na		0		na		0		na		0		na		0		rs138266166		na		No		0.0586797		0.12489	None		0		0
	rs6976831		chr7		23522607		TRA2A		protein_coding		na		0		na		0		na		0		na		0		rs35027244		na		No		0.0586797		0.0914688	None		0		0
	rs13711		chr11		102339006		BIRC3		protein_coding		na		0		na		0		na		0		na		0		rs11305884		na		No		0.0586797		0.0650836	None		0		0
	rs10021579		chr4		168759736		PALLD		protein_coding		na		0		na		0		na		0		na		0		rs35537144		na		No		0.0586797		0.235708	None		0		0
	rs7643085		chr3		170352583		AC073288.1		lincRNA		na		0		na		0		na		0		na		0		na		nsv4101298		No		0.0586797		0.062445	None		0		0
	rs2715399		chr4		178416845		None		None		na		0		na		0		na		0		na		0		rs35902916		na		No		0.0586797		0.0958663	None		0		0
	rs912206		chr9		6992221		KDM4C		protein_coding		na		0		na		0		na		0		na		0		na		nsv4265997		No		0.0586797		0.057168	None		0		0
	rs600019		chr2		37755519		None		None		na		0		na		0		na		0		na		0		na		nsv4064340		No		0.0586797		0	None		0		0
	rs970896		chr2		50081847		NRXN1		protein_coding		na		0		na		0		na		0		na		0		na		nsv4271191		No		0.0586797		0.119613	None		0		0
	rs11810999		chr1		52259493		ZFYVE9		protein_coding		na		0		na		0		na		0		na		0		na		nsv4228758		No		0.0586797		0.05365	None		0		0
	rs34367204		chr19		8578098		None		None		na		0		na		0		na		0		na		0		rs202193577		na		No		0.0611247		0.24978	None		0		0
	rs12145113		chr1		50395007		None		None		na		0		na		0		na		0		na		0		na		nsv4209919		No		0.0611247		0.175022	None		0		0
	rs1973820		chr7		71643195		GALNT17		protein_coding		na		0		na		0		na		0		na		0		rs113355182		na		No		0.0611247		0.297274	None		0		0
	rs7766485		chr6		85553837		SNX14		protein_coding		na		0		na		0		na		0		na		0		rs34112686		na		No		0.0611247		0.0694811	None		0		0
	rs1464813		chr7		109222880		None		None		na		0		na		0		na		0		na		0		na		nsv4526723		No		0.0611247		0.0721196	None		0		0
	rs1449144		chr5		120655429		PRR16		protein_coding		na		0		na		0		na		0		na		0		rs1554092374		na		No		0.0611247		0.195251	None		0		0
	rs7768480		chr6		131882292		ENPP1		protein_coding		na		0		na		0		na		0		na		0		rs397832689		na		No		0.0611247		0.0422164	None		0		0
	rs214128		chr6		166052430		None		None		na		0		na		0		na		0		na		0		rs60651429		na		No		0.0611247		0.0378188	None		0		0
	rs10498235		chr2		229251319		PID1		protein_coding		na		0		na		0		na		0		na		0		rs56674281		na		No		0.0611247		0.0237467	None		0		0
	rs585672		chr1		7913110		None		None		na		0		na		0		na		0		na		0		na		nsv4036872		No		0.0611247		0	None		0		0
	rs12088462		chr1		75482610		SLC44A5		protein_coding		na		0		na		0		na		0		na		0		na		nsv4075581		No		0.0611247		0.0659631	None		0		0
	rs2606168		chr15		87488876		AC020687.1		lincRNA		na		0		na		0		na		0		na		0		rs60115824		na		No		0.0611247		0	None		0		0
	rs798069		chr1		34474366		None		None		na		0		na		0		na		0		na		0		na		nsv4037734		No		0.0635697		0.060686	None		0		0
	rs6002169		chr22		40821306		None		None		na		0		na		0		na		0		na		0		rs34313584		na		No		0.0635697		0.0457344	None		0		0
	rs17147770		chr4		69837116		AC108941.2		protein_coding		na		0		na		0		na		0		na		0		rs3077549		na		No		0.0635697		0.062445	None		0		0
	rs10819700		chr9		99873238		None		None		na		0		na		0		na		0		na		0		rs111603382		na		No		0.0635697		0.060686	None		0		0
	rs11129021		chr3		21774974		ZNF385D		protein_coding		na		0		na		0		na		0		na		0		na		nsv4051273		No		0.0635697		0.0993843	None		0		0
	rs11558285		chr3		50188135		SEMA3F		protein_coding		na		0		na		0		na		0		na		0		rs59949761		na		No		0.0635697		0	None		0		0
	rs4971800		chr2		52281901		AC007402.1		lincRNA		na		0		na		0		na		0		na		0		na		nsv4224265		No		0.0635697		0	None		0		0
	rs12143343		chr1		57697241		DAB1		protein_coding		na		0		na		0		na		0		na		0		rs59255304		nsv4147842		No		0.0635697		0.0650836	None		0		0
	rs11208232		chr1		63507833		ITGB3BP		protein_coding		na		0		na		0		na		0		na		0		na		nsv4150616		No		0.0635697		0	None		0		0
	rs1374060		chr5		65782083		NLN		protein_coding		na		0		na		0		na		0		na		0		na		nsv4072187		No		0.0635697		0.0694811	None		0		0
	rs10865424		chr2		76556211		None		None		na		0		na		0		na		0		na		0		na		nsv4149274		No		0.0635697		0	None		0		0
	rs859743		chr2		90069098		None		None		na		0		na		0		na		0		na		0		na		nsv4208701		No		0.0635697		0.0483729	None		0		0
	rs408378		chr3		120854448		None		None		na		0		na		0		na		0		na		0		na		nsv4057658		No		0.0635697		0.0659631	None		0		0
	rs8108687		chr19		927971		ARID3A		protein_coding		na		0		na		0		na		0		na		0		rs35373893		na		No		0.0660147		0.0844327	None		0		0
	rs3117327		chr6		29271373		AL672167.1		transcribed_unprocessed_pseudogene		na		0		na		0		na		0		na		0		na		nsv4130610		No		0.0660147		0.271768	None		0		0
	rs646198		chr1		30412678		None		None		na		0		na		0		na		0		na		0		na		nsv4242418		No		0.0660147		0.0369393	None		0		0
	rs1775654		chr1		39484408		MACF1		protein_coding		na		0		na		0		na		0		na		0		na		nsv4045814		No		0.0660147		0.102902	None		0		0
	rs6854711		chr4		80213977		None		None		na		0		na		0		na		0		na		0		rs577214205		na		No		0.0660147		0.0360598	None		0		0
	rs2305354		chr2		99403033		REV1		protein_coding		na		0		na		0		na		0		na		0		na		nsv4222432		No		0.0660147		0.0686016	None		0		0
	rs311717		chr5		110411929		TMEM232		protein_coding		na		0		na		0		na		0		na		0		rs199880792		na		No		0.0660147		0.060686	None		0		0
	rs1907201		chr5		120042948		None		None		na		0		na		0		na		0		na		0		na		nsv4103269		No		0.0660147		0.0474934	None		0		0
	rs4908650		chr1		7547445		CAMTA1		protein_coding		na		0		na		0		na		0		na		0		na		nsv4045848		No		0.0660147		0.0237467	None		0		0
	rs12329266		chr2		9760347		AC082651.3		lincRNA		na		0		na		0		na		0		na		0		na		nsv4253098		No		0.0660147		0	None		0		0
	rs7217869		chr17		15374416		None		None		na		0		na		0		na		0		na		0		rs112933731		na		No		0.0660147		0.0175901	None		0		0
	rs458628		chr2		32290329		YIPF4		protein_coding		na		0		na		0		na		0		na		0		na		nsv4241609		No		0.0660147		0	None		0		0
	rs11081761		chr18		32423359		GAREM1		protein_coding		na		0		na		0		na		0		na		0		rs57816392		na		No		0.0660147		0.0782762	None		0		0
	rs6756847		chr2		38728835		GALM		protein_coding		na		0		na		0		na		0		na		0		rs11427252		na		No		0.0660147		0	None		0		0
	rs1920509		chr2		41645579		None		None		na		0		na		0		na		0		na		0		na		nsv4182420		No		0.0660147		0	None		0		0
	rs10427402		chr2		45517253		SRBD1		protein_coding		na		0		na		0		na		0		na		0		na		nsv4036882		No		0.0660147		0	None		0		0
	rs2441381		chr2		61571694		None		None		na		0		na		0		na		0		na		0		na		nsv4179463		No		0.0660147		0	None		0		0
	rs693826		chr1		66336908		PDE4B		protein_coding		na		0		na		0		na		0		na		0		na		nsv4133235		No		0.0660147		0.05365	None		0		0
	rs4852446		chr2		70167087		C2orf42		protein_coding		na		0		na		0		na		0		na		0		na		nsv4122232		No		0.0660147		0	None		0		0
	rs3770102		chr2		85410714		CAPG		protein_coding		na		0		na		0		na		0		na		0		na		nsv4237355		No		0.0660147		0	None		0		0
	rs2178728		chr2		129790402		None		None		na		0		na		0		na		0		na		0		na		nsv4073447		No		0.0660147		0.0343008	None		0		0
	rs734775		chr12		22666432		ETNK1		protein_coding		na		0		na		0		na		0		na		0		rs144132661		na		No		0.0684597		0.130167	None		0		0
	rs9592624		chr13		69171490		None		None		na		0		na		0		na		0		na		0		rs77057290		na		No		0.0684597		0.0756376	None		0		0
	rs4474198		chr1		2622319		MMEL1		protein_coding		na		0		na		0		na		0		na		0		na		nsv4235792		No		0.0684597		0.0967458	None		0		0
	rs243373		chr19		4436142		CHAF1A		protein_coding		na		0		na		0		na		0		na		0		rs139396974		na		No		0.0684597		0.298153	None		0		0
	rs2217363		chr2		41571899		None		None		na		0		na		0		na		0		na		0		na		nsv4039129		No		0.0684597		0.134565	None		0		0
	rs7439		chr2		42058166		PKDCC		protein_coding		na		0		na		0		na		0		na		0		na		nsv4182684		No		0.0684597		0	None		0		0
	rs4650005		chr1		74766039		TYW3		protein_coding		na		0		na		0		na		0		na		0		rs142400482		na		No		0.0684597		0	None		0		0
	rs17196987		chr3		135978531		PPP2R3A		protein_coding		na		0		na		0		na		0		na		0		rs368778585		na		No		0.0684597		0.055409	None		0		0
	rs6893039		chr5		161049562		None		None		na		0		na		0		na		0		na		0		rs58138680		na		No		0.0684597		0	None		0		0
	rs7605095		chr2		211444108		ERBB4		protein_coding		na		0		na		0		na		0		na		0		rs10638399		na		No		0.0684597		0	None		0		0
	rs13417523		chr2		212418055		ERBB4		protein_coding		na		0		na		0		na		0		na		0		rs199568303		na		No		0.0684597		0	None		0		0
	rs1912506		chr2		213953069		SPAG16		protein_coding		na		0		na		0		na		0		na		0		rs201691617		na		No		0.0684597		0.0879507	None		0		0
	rs601637		chr1		32685350		RBBP4		protein_coding		na		0		na		0		na		0		na		0		na		nsv4245150		No		0.0709046		0.0993843	None		0		0
	rs7322417		chr13		44040592		None		None		na		0		na		0		na		0		na		0		rs140650439		na		No		0.0709046		0.0729991	None		0		0
	rs10455448		chr6		85823893		None		None		na		0		na		0		na		0		na		0		rs368496755		na		No		0.0709046		0.0853122	None		0		0
	rs6776852		chr3		96388579		None		None		na		0		na		0		na		0		na		0		rs139182145		na		No		0.0709046		0.0439754	None		0		0
	rs13329034		chr14		96555764		PAPOLA		protein_coding		na		0		na		0		na		0		na		0		rs146485027		na		No		0.0709046		0.0378188	None		0		0
	rs28418764		chr7		150750106		None		None		na		0		na		0		na		0		na		0		rs35000222		na		No		0.0709046		0.0615655	None		0		0
	rs2666367		chr3		191109190		None		None		na		0		na		0		na		0		na		0		rs10629642		na		No		0.0709046		0.0870712	None		0		0
	rs8100056		chr19		1743330		None		None		na		0		na		0		na		0		na		0		rs148289807		na		No		0.0709046		0	None		0		0
	rs1370587		chr2		19890642		None		None		na		0		na		0		na		0		na		0		na		nsv4224309		No		0.0709046		0	None		0		0
	rs2365269		chr1		61594541		None		None		na		0		na		0		na		0		na		0		na		nsv4173914		No		0.0709046		0.0668426	None		0		0
	rs4655931		chr1		87198115		None		None		na		0		na		0		na		0		na		0		na		nsv4057875		No		0.0709046		0.0765172	None		0		0
	rs2913560		chr5		163222233		AC113414.1		antisense		na		0		na		0		na		0		na		0		rs71697039		na		No		0.0709046		0.10642	None		0		0
	rs13043102		chr20		16940049		None		None		na		0		na		0		na		0		na		0		rs141016883		na		No		0.0733496		0.0562885	None		0		0
	rs12968809		chr18		24524922		AC007922.3		lincRNA		na		0		na		0		na		0		na		0		rs142320907		na		No		0.0733496		0.103782	None		0		0
	rs13162651		chr5		45409798		HCN1		protein_coding		na		0		na		0		na		0		na		0		na		nsv4193911		No		0.0733496		0.129288	None		0		0
	rs693680		chr1		97261527		DPYD		protein_coding		na		0		na		0		na		0		na		0		na		nsv4042993		No		0.0733496		0.131926	None		0		0
	rs2033708		chr3		100868915		ABI3BP		protein_coding		na		0		na		0		na		0		na		0		rs3031644		na		No		0.0733496		0.115215	None		0		0
	rs12644947		chr4		86100785		MAPK10		protein_coding		na		0		na		0		na		0		na		0		na		nsv4530338		No		0.0733496		0	None		0		0
	rs12282		chr12		132769223		GOLGA3		protein_coding		na		0		na		0		na		0		na		0		rs3832801		na		No		0.0733496		0.0738786	None		0		0
	rs1178433		chr16		1780436		EME2		protein_coding		na		0		na		0		na		0		na		0		rs3834960		na		No		0.0757946		0.0703606	None		0		0
	rs17207026		chr5		7359744		None		None		na		0		na		0		na		0		na		0		na		nsv4518941		No		0.0757946		0.149516	None		0		0
	rs4719307		chr7		12356414		VWDE		protein_coding		na		0		na		0		na		0		na		0		rs34642611		na		No		0.0757946		0.062445	None		0		0
	rs1333989		chr9		13546653		None		None		na		0		na		0		na		0		na		0		rs201436854		na		No		0.0757946		0.0782762	None		0		0
	rs3774902		chr4		23889159		PPARGC1A		protein_coding		na		0		na		0		na		0		na		0		na		nsv4281543		No		0.0757946		0.0466139	None		0		0
	rs7037235		chr9		24687892		None		None		na		0		na		0		na		0		na		0		rs545063939		na		No		0.0757946		0.146878	None		0		0
	rs339724		chr3		42658964		ZBTB47		protein_coding		na		0		na		0		na		0		na		0		na		nsv4172617		No		0.0757946		0.126649	None		0		0
	rs3008848		chr1		66913601		WDR78		protein_coding		na		0		na		0		na		0		na		0		na		nsv4178114		No		0.0757946		0.399296	None		0		0
	rs3019415		chr8		108686660		TMEM74		protein_coding		na		0		na		0		na		0		na		0		rs10716588		na		No		0.0757946		0.0703606	None		0		0
	rs8192024		chr4		139671487		MGST2		protein_coding		na		0		na		0		na		0		na		0		rs8192025		na		No		0.0757946		0.0694811	None		0		0
	rs17203086		chr4		3659407		None		None		na		0		na		0		na		0		na		0		na		nsv4116533		No		0.0757946		0.0817942	None		0		0
	rs10915424		chr1		4086309		None		None		na		0		na		0		na		0		na		0		na		nsv4096016		No		0.0757946		0.0404573	None		0		0
	rs1365042		chr8		6712833		AGPAT5		protein_coding		na		0		na		0		na		0		na		0		rs71732447		na		No		0.0757946		0.101143	None		0		0
	rs7627136		chr3		8043768		LMCD1-AS1		antisense		na		0		na		0		na		0		na		0		na		nsv4036545		No		0.0757946		0.32102	None		0		0
	rs6691722		chr1		24347376		GRHL3		protein_coding		na		0		na		0		na		0		na		0		na		nsv4238949		No		0.0757946		0.0888303	None		0		0
	rs4787484		chr16		29895225		SEZ6L2		protein_coding		na		0		na		0		na		0		na		0		rs55954869		na		No		0.0757946		0	None		0		0
	rs2592183		chr2		70254735		None		None		na		0		na		0		na		0		na		0		na		nsv4127066		No		0.0757946		0	None		0		0
	rs2287329		chr2		71067924		NAGK		protein_coding		na		0		na		0		na		0		na		0		na		nsv4114712		No		0.0757946		0	None		0		0
	rs4575747		chr2		77812540		None		None		na		0		na		0		na		0		na		0		rs532235197		na		No		0.0757946		0	None		0		0
	rs5009519		chr4		115529756		None		None		na		0		na		0		na		0		na		0		na		nsv4521321		No		0.0757946		0.117854	None		0		0
	rs17049500		chr4		132330392		None		None		na		0		na		0		na		0		na		0		rs35772767		na		No		0.0757946		0.109059	None		0		0
	rs6729509		chr2		181039237		UBE2E3		protein_coding		na		0		na		0		na		0		na		0		rs376327545		na		No		0.0757946		0	None		0		0
	rs4807476		chr19		3470864		None		None		na		0		na		0		na		0		na		0		rs145690632		na		No		0.0782396		0.0914688	None		0		0
	rs2613788		chr19		5132697		KDM4B		protein_coding		na		0		na		0		na		0		na		0		rs200833345		na		No		0.0782396		0.170624	None		0		0
	rs827019		chr4		8341044		None		None		na		0		na		0		na		0		na		0		na		nsv4131401		No		0.0782396		0.164468	None		0		0
	rs1751681		chr1		9072997		SLC2A5		protein_coding		na		0		na		0		na		0		na		0		na		nsv4047775		No		0.0782396		0.0985048	None		0		0
	rs735091		chr17		21197256		None		None		na		0		na		0		na		0		na		0		rs11342183		na		No		0.0782396		0.332454	None		0		0
	rs17413167		chr1		44042101		AL139220.2		lincRNA		na		0		na		0		na		0		na		0		na		nsv4227565		No		0.0782396		0.0809147	None		0		0
	rs6781317		chr3		75010096		None		None		na		0		na		0		na		0		na		0		na		nsv4140337		No		0.0782396		0.166227	None		0		0
	rs9851960		chr3		104066350		None		None		na		0		na		0		na		0		na		0		na		nsv4033958		No		0.0782396		0.0844327	None		0		0
	rs1503854		chr1		160629220		SLAMF1		protein_coding		na		0		na		0		na		0		na		0		na		nsv4041367		No		0.0782396		0.0888303	None		0		0
	rs6712004		chr2		11970800		MIR3681HG		lincRNA		na		0		na		0		na		0		na		0		na		nsv4141180		No		0.0782396		0	None		0		0
	rs2508049		chr6		29856106		AL645929.2		transcribed_unprocessed_pseudogene		na		0		na		0		na		0		na		0		rs144024608		na		No		0.0782396		0.0941073	None		0		0
	rs7811508		chr7		38598241		AMPH		protein_coding		na		0		na		0		na		0		na		0		rs113113041		na		No		0.0782396		0.0633245	None		0		0
	rs10190079		chr2		52286927		AC007402.1		lincRNA		na		0		na		0		na		0		na		0		na		nsv4219847		No		0.0782396		0	None		0		0
	rs7484806		chr12		60859704		None		None		na		0		na		0		na		0		na		0		rs5798552		na		No		0.0782396		0.0835532	None		0		0
	rs11184925		chr1		106574355		None		None		na		0		na		0		na		0		na		0		rs67047007		na		No		0.0782396		0	None		0		0
	rs4832960		chr4		37852561		PGM2		protein_coding		na		0		na		0		na		0		na		0		na		nsv4269315		No		0.0806846		0.0677221	None		0		0
	rs7652037		chr3		46381572		AC098613.1		antisense		na		0		na		0		na		0		na		0		na		nsv4172921		No		0.0806846		0.150396	None		0		0
	rs10888594		chr1		47988540		TRABD2B		protein_coding		na		0		na		0		na		0		na		0		na		nsv4189145		No		0.0806846		0.319261	None		0		0
	rs1176784		chr2		77157555		LRRTM4		protein_coding		na		0		na		0		na		0		na		0		na		nsv4139079		No		0.0806846		0.152155	None		0		0
	rs4409623		chr1		87642213		PKN2-AS1		antisense		na		0		na		0		na		0		na		0		na		nsv4519297		No		0.0806846		0.105541	None		0		0
	rs10953457		chr7		104912189		LHFPL3-AS2		processed_transcript		na		0		na		0		na		0		na		0		rs35453313		na		No		0.0806846		0.0184697	None		0		0
	rs1703655		chr10		130805775		None		None		na		0		na		0		na		0		na		0		rs10673820		na		No		0.0806846		0.0967458	None		0		0
	rs1033322		chr1		233264678		PCNX2		protein_coding		na		0		na		0		na		0		na		0		rs140165947		na		No		0.0806846		0.0738786	None		0		0
	rs10746484		chr1		9139218		None		None		na		0		na		0		na		0		na		0		na		nsv4051757		No		0.0806846		0.0527704	None		0		0
	rs12035080		chr1		69860524		LRRC7		protein_coding		na		0		na		0		na		0		na		0		na		nsv4123202		No		0.0806846		0.104661	None		0		0
	rs10938760		chr4		19497778		AC024230.1		lincRNA		na		0		na		0		na		0		na		0		na		nsv4051337		No		0.0831296		0.306948	None		0		0
	rs7836407		chr8		32290224		NRG1		protein_coding		na		0		na		0		na		0		na		0		na		nsv4527838		No		0.0831296		0.131926	None		0		0
	rs1113588		chr11		34768486		None		None		na		0		na		0		na		0		na		0		rs3044702		na		No		0.0831296		0.115215	None		0		0
	rs1593038		chr5		65234051		ADAMTS6		protein_coding		na		0		na		0		na		0		na		0		rs3078364		na		No		0.0831296		0.0202287	None		0		0
	rs9572272		chr13		69773897		KLHL1		protein_coding		na		0		na		0		na		0		na		0		rs72007331		na		No		0.0831296		0.0835532	None		0		0
	rs6559594		chr9		80886372		None		None		na		0		na		0		na		0		na		0		rs11388920		na		No		0.0831296		0.129288	None		0		0
	rs17630746		chr14		81182216		GTF2A1		protein_coding		na		0		na		0		na		0		na		0		rs201715824		na		No		0.0831296		0.112577	None		0		0
	rs11202124		chr10		86682980		LDB3		protein_coding		na		0		na		0		na		0		na		0		rs112669026		na		No		0.0831296		0.0219877	None		0		0
	rs7682716		chr4		155755120		None		None		na		0		na		0		na		0		na		0		na		nsv4103592		No		0.0831296		0.168865	None		0		0
	rs6815445		chr4		186924635		None		None		na		0		na		0		na		0		na		0		rs141105421		na		No		0.0831296		0.0378188	None		0		0
	rs6806860		chr3		47708218		SMARCC1		protein_coding		na		0		na		0		na		0		na		0		na		nsv4185990		No		0.0831296		0.0870712	None		0		0
	rs10137583		chr14		49695110		KLHDC1		protein_coding		na		0		na		0		na		0		na		0		rs71115393		na		No		0.0831296		0.0255057	None		0		0
	rs2224101		chr1		75578507		SLC44A5		protein_coding		na		0		na		0		na		0		na		0		na		nsv4075581		No		0.0831296		0	None		0		0
	rs1961547		chr4		82345180		AC124016.2		lincRNA		na		0		na		0		na		0		na		0		rs34314135		na		No		0.0855746		0.0237467	None		0		0
	rs1371351		chr11		96654429		AP003066.1		lincRNA		na		0		na		0		na		0		na		0		rs11321795		na		No		0.0855746		0.0773967	None		0		0
	rs6726051		chr2		101980629		LINC01127		lincRNA		na		0		na		0		na		0		na		0		na		nsv4050444		No		0.0855746		0.0686016	None		0		0
	rs12747475		chr1		205788672		None		None		na		0		na		0		na		0		na		0		rs10682043		na		No		0.0855746		0.0905893	None		0		0
	rs376219		chr2		7024447		RNF144A		protein_coding		na		0		na		0		na		0		na		0		na		nsv4037145		No		0.0855746		0.568162	None		0		0
	rs7658672		chr4		40073567		N4BP2		protein_coding		na		0		na		0		na		0		na		0		rs199990567		na		No		0.0855746		0.0993843	None		0		0
	rs3755809		chr3		42224868		TRAK1		protein_coding		na		0		na		0		na		0		na		0		na		nsv4189010		No		0.0855746		0	None		0		0
	rs12612925		chr2		69885448		None		None		na		0		na		0		na		0		na		0		na		nsv4522603		No		0.0855746		0	None		0		0
	rs12641682		chr4		25063525		None		None		na		0		na		0		na		0		na		0		na		nsv4210922		No		0.0880196		0.062445	None		0		0
	rs10899949		chr10		43910757		AL139237.2		lincRNA		na		0		na		0		na		0		na		0		rs57144223		na		No		0.0880196		0.0448549	None		0		0
	rs4599334		chr3		48024910		MAP4		protein_coding		na		0		na		0		na		0		na		0		rs112833339		na		No		0.0880196		0.0598065	None		0		0
	rs1973498		chr1		242219899		PLD5		protein_coding		na		0		na		0		na		0		na		0		rs3051891		na		No		0.0880196		0.102023	None		0		0
	rs10191864		chr2		7504235		None		None		na		0		na		0		na		0		na		0		na		nsv4043442		No		0.0880196		0	None		0		0
	rs2236815		chr1		18723452		PAX7		protein_coding		na		0		na		0		na		0		na		0		na		nsv4039545		No		0.0880196		0.108179	None		0		0
	rs4674949		chr2		224918435		DOCK10		protein_coding		na		0		na		0		na		0		na		0		rs148979457		na		No		0.0880196		0	None		0		0
	rs2297875		chr1		12081404		TNFRSF8		protein_coding		na		0		na		0		na		0		na		0		na		nsv4043968		No		0.0904645		0.0782762	None		0		0
	rs10208246		chr2		32161590		None		None		na		0		na		0		na		0		na		0		na		nsv4125938		No		0.0904645		0.0474934	None		0		0
	rs12374109		chr3		33838594		PDCD6IP		protein_coding		na		0		na		0		na		0		na		0		rs144610843		na		No		0.0904645		0.102023	None		0		0
	rs1903186		chr5		101268791		None		None		na		0		na		0		na		0		na		0		rs142704905		na		No		0.0904645		0.137203	None		0		0
	rs989983		chr5		125698920		None		None		na		0		na		0		na		0		na		0		rs138473383		na		No		0.0904645		0.0888303	None		0		0
	rs42256		chr5		131370213		CDC42SE2		protein_coding		na		0		na		0		na		0		na		0		na		nsv4180634		No		0.0904645		0	None		0		0
	rs11752244		chr6		11985100		None		None		na		0		na		0		na		0		na		0		rs144720539		na		No		0.0929095		0.0782762	None		0		0
	rs563412		chr6		32247286		None		None		na		0		na		0		na		0		na		0		na		nsv4136248		No		0.0929095		0.0826737	None		0		0
	rs958756		chr4		58117162		None		None		na		0		na		0		na		0		na		0		na		nsv4192737		No		0.0929095		0.0870712	None		0		0
	rs12504268		chr4		189473667		HSP90AA4P		transcribed_processed_pseudogene		na		0		na		0		na		0		na		0		na		nsv4120611		No		0.0929095		0.117854	None		0		0
	rs2953300		chr2		51625235		AC007402.1		lincRNA		na		0		na		0		na		0		na		0		na		nsv4255216		No		0.0929095		0.119613	None		0		0
	rs962472		chr10		54940837		PCDH15		protein_coding		na		0		na		0		na		0		na		0		rs34669006		na		No		0.0929095		0.183817	None		0		0
	rs7601588		chr2		55383061		CCDC88A		protein_coding		na		0		na		0		na		0		na		0		rs10544955		na		No		0.0929095		0.0791557	None		0		0
	rs596901		chr1		234704457		None		None		na		0		na		0		na		0		na		0		rs10578846		na		No		0.0929095		0.0914688	None		0		0
	rs1011124		chr1		7473104		CAMTA1		protein_coding		na		0		na		0		na		0		na		0		na		nsv4040029		No		0.0953545		0.0870712	None		0		0
	rs8109293		chr19		20826464		None		None		na		0		na		0		na		0		na		0		rs4026908		na		No		0.0953545		0.198769	None		0		0
	rs2924819		chr5		42967113		None		None		na		0		na		0		na		0		na		0		na		nsv4218377		No		0.0953545		0.0721196	None		0		0
	rs4862661		chr4		186190227		FLJ38576		TEC		na		0		na		0		na		0		na		0		rs34005687		na		No		0.0953545		0.456464	None		0		0
	rs1816565		chr1		216961624		ESRRG		protein_coding		na		0		na		0		na		0		na		0		rs35113256		na		No		0.0953545		0.115215	None		0		0
	rs10474869		chr5		10322897		None		None		na		0		na		0		na		0		na		0		rs35007417		na		No		0.0953545		0	None		0		0
	rs9845524		chr3		29335151		AC098650.1		protein_coding		na		0		na		0		na		0		na		0		rs34400668		na		No		0.0953545		0.117854	None		0		0
	rs9426359		chr1		29455018		None		None		na		0		na		0		na		0		na		0		na		nsv4033786		No		0.0953545		0	None		0		0
	rs10928455		chr2		133607925		None		None		na		0		na		0		na		0		na		0		na		nsv4207977		No		0.0953545		0	None		0		0
	rs6719177		chr2		235340774		None		None		na		0		na		0		na		0		na		0		rs372454093		na		No		0.0953545		0	None		0		0
	rs6733928		chr2		236948708		None		None		na		0		na		0		na		0		na		0		rs201054901		na		No		0.0953545		0	None		0		0
	rs7515271		chr1		42986230		None		None		na		0		na		0		na		0		na		0		na		nsv4253438		No		0.0977995		0.206684	None		0		0
	rs499320		chr1		66279377		PDE4B		protein_coding		na		0		na		0		na		0		na		0		rs371513734		nsv4185202		No		0.0977995		0.0897098	None		0		0
	rs7104718		chr11		70270577		None		None		na		0		na		0		na		0		na		0		rs11372961		na		No		0.0977995		0.176781	None		0		0
	rs4398658		chr5		98217551		None		None		na		0		na		0		na		0		na		0		na		nsv4249602		No		0.0977995		0.168865	None		0		0
	rs9827781		chr3		158332407		RSRC1		protein_coding		na		0		na		0		na		0		na		0		rs34819015		nsv4163524		No		0.0977995		0.131047	None		0		0
	rs6117808		chr20		7442866		None		None		na		0		na		0		na		0		na		0		rs143470995		na		No		0.0977995		0.0694811	None		0		0
	rs935661		chr2		45828218		PRKCE		protein_coding		na		0		na		0		na		0		na		0		na		nsv4183403		No		0.0977995		0.124011	None		0		0
	rs9655993		chr7		90936904		CDK14		protein_coding		na		0		na		0		na		0		na		0		rs371837440		na		No		0.0977995		0	None		0		0
	rs13033021		chr2		115820257		DPP10		protein_coding		na		0		na		0		na		0		na		0		na		nsv4182608		No		0.0977995		0.122252	None		0		0
	rs2301790		chr4		6598285		MAN2B2		protein_coding		na		0		na		0		na		0		na		0		na		nsv4190220		No		0.100244		0.0615655	None		0		0
	rs11085441		chr19		21290935		None		None		na		0		na		0		na		0		na		0		rs35807028		na		No		0.100244		0.1073	None		0		0
	rs6696645		chr1		30378055		None		None		na		0		na		0		na		0		na		0		na		nsv4529738		No		0.100244		0.181179	None		0		0
	rs752067		chr19		38651689		ACTN4		protein_coding		na		0		na		0		na		0		na		0		rs369180927		na		No		0.100244		0.0694811	None		0		0
	rs4241824		chr4		186270633		F11		protein_coding		na		0		na		0		na		0		na		0		rs10535096		na		No		0.100244		0.131047	None		0		0
	rs10503216		chr8		3747433		CSMD1		protein_coding		na		0		na		0		na		0		na		0		rs33946651		na		No		0.100244		0.0747581	None		0		0
	rs11691285		chr2		18905114		None		None		na		0		na		0		na		0		na		0		na		nsv4046960		No		0.100244		0	None		0		0
	rs2289360		chr2		27079297		EMILIN1		protein_coding		na		0		na		0		na		0		na		0		na		nsv4288804		No		0.100244		0	None		0		0
	rs7618512		chr3		33840642		PDCD6IP		protein_coding		na		0		na		0		na		0		na		0		na		nsv4234328		No		0.100244		0	None		0		0
	rs5751204		chr22		42037797		WBP2NL		protein_coding		na		0		na		0		na		0		na		0		rs112165362		na		No		0.100244		0.243624	None		0		0
	rs1122689		chr22		44278601		SHISAL1		protein_coding		na		0		na		0		na		0		na		0		rs35330626		na		No		0.100244		0.0668426	None		0		0
	rs17022383		chr2		82764511		None		None		na		0		na		0		na		0		na		0		rs145699997		na		No		0.100244		0	None		0		0
	rs7683536		chr4		113092636		ANK2		protein_coding		na		0		na		0		na		0		na		0		rs10673118		na		No		0.100244		0.113456	None		0		0
	rs12932768		chr16		6032929		RBFOX1		protein_coding		na		0		na		0		na		0		na		0		rs34481482		na		No		0.102689		0.0562885	None		0		0
	rs11779690		chr8		25382921		DOCK5		protein_coding		na		0		na		0		na		0		na		0		rs34411677		na		No		0.102689		0.0844327	None		0		0
	rs7285041		chr22		41433145		None		None		na		0		na		0		na		0		na		0		rs145871313		na		No		0.102689		0.401055	None		0		0
	rs1724593		chr15		52444547		MYO5A		protein_coding		na		0		na		0		na		0		na		0		rs35574224		na		No		0.102689		0.102902	None		0		0
	rs11227812		chr11		67515804		None		None		na		0		na		0		na		0		na		0		rs370344653		na		No		0.102689		0.0518909	None		0		0
	rs1978327		chr2		39706127		TMEM178A		protein_coding		na		0		na		0		na		0		na		0		na		nsv4189367		No		0.102689		0	None		0		0
	rs16845388		chr4		70690240		UTP3		protein_coding		na		0		na		0		na		0		na		0		na		nsv4175714		No		0.102689		0.0949868	None		0		0
	rs2515402		chr2		113063003		IL36RN		protein_coding		na		0		na		0		na		0		na		0		na		nsv4040178		No		0.102689		0.111697	None		0		0
	rs11579261		chr1		143544453		AC239859.1		unprocessed_pseudogene		na		0		na		0		na		0		na		0		na		nsv4068557		No		0.102689		0.131926	None		0		0
	rs4436912		chr2		156046720		LINC01876		lincRNA		na		0		na		0		na		0		na		0		na		nsv4099434		No		0.102689		0	None		0		0
	rs9290555		chr3		175471659		NAALADL2		protein_coding		na		0		na		0		na		0		na		0		rs35213579		na		No		0.105134		0.0791557	None		0		0
	rs350430		chr5		52593882		None		None		na		0		na		0		na		0		na		0		na		nsv4263667		No		0.105134		0.129288	None		0		0
	rs4776739		chr15		66131871		MEGF11		protein_coding		na		0		na		0		na		0		na		0		rs199754842		na		No		0.105134		0.0729991	None		0		0
	rs209256		chr1		76142333		ST6GALNAC3		protein_coding		na		0		na		0		na		0		na		0		na		nsv4569395		No		0.105134		0.109059	None		0		0
	rs11123901		chr2		101758497		MAP4K4		protein_coding		na		0		na		0		na		0		na		0		na		nsv4033824		No		0.105134		0	None		0		0
	rs10258162		chr7		127518569		None		None		na		0		na		0		na		0		na		0		rs34112040		na		No		0.105134		0	None		0		0
	rs4140564		chr1		186755871		None		None		na		0		na		0		na		0		na		0		rs386369002		na		No		0.105134		0.0941073	None		0		0
	rs7870167		chr9		128448364		None		None		na		0		na		0		na		0		na		0		rs201282540		na		No		0.107579		0.189094	None		0		0
	rs985416		chr3		148551296		AC069410.1		lincRNA		na		0		na		0		na		0		na		0		na		nsv4066707		No		0.107579		0.161829	None		0		0
	rs17337781		chr5		23700695		None		None		na		0		na		0		na		0		na		0		rs11292801		na		No		0.107579		0	None		0		0
	rs9941697		chr2		37501544		None		None		na		0		na		0		na		0		na		0		na		nsv4214351		No		0.107579		0	None		0		0
	rs7571582		chr2		37788155		None		None		na		0		na		0		na		0		na		0		na		nsv4202444		No		0.107579		0.0949868	None		0		0
	rs710956		chr19		5054499		KDM4B		protein_coding		na		0		na		0		na		0		na		0		rs3070257		na		No		0.110024		0.108179	None		0		0
	rs6941032		chr6		103459183		None		None		na		0		na		0		na		0		na		0		rs141546983		na		No		0.110024		0.0765172	None		0		0
	rs17072611		chr4		181961976		TENM3-AS1		antisense		na		0		na		0		na		0		na		0		rs11318035		na		No		0.110024		0.189094	None		0		0
	rs342523		chr3		42546454		None		None		na		0		na		0		na		0		na		0		na		nsv4191395		No		0.110024		0	None		0		0
	rs11110901		chr12		101636335		MYBPC1		protein_coding		na		0		na		0		na		0		na		0		rs138141787		na		No		0.110024		0	None		0		0
	rs1161146		chr1		103613553		None		None		na		0		na		0		na		0		na		0		na		nsv4036630		No		0.110024		0.134565	None		0		0
	rs6133210		chr20		5478378		None		None		na		0		na		0		na		0		na		0		rs3057271		na		No		0.112469		0.195251	None		0		0
	rs6066892		chr20		37573946		LINC01746		lincRNA		na		0		na		0		na		0		na		0		rs11473315		na		No		0.112469		0.121372	None		0		0
	rs7614271		chr3		55993775		ERC2		protein_coding		na		0		na		0		na		0		na		0		na		nsv4214030		No		0.112469		0.21372	None		0		0
	rs7535593		chr1		65116486		None		None		na		0		na		0		na		0		na		0		na		nsv4047884		No		0.112469		0.0738786	None		0		0
	rs9317772		chr13		69084844		None		None		na		0		na		0		na		0		na		0		rs35793718		na		No		0.112469		0.12577	None		0		0
	rs940685		chr2		120534305		None		None		na		0		na		0		na		0		na		0		rs5833842		na		No		0.112469		0.0149516	None		0		0
	rs2784055		chr9		136784935		None		None		na		0		na		0		na		0		na		0		rs57109383		na		No		0.112469		0.16007	None		0		0
	rs462471		chr21		41464549		None		None		na		0		na		0		na		0		na		0		rs143680939		na		No		0.112469		0	None		0		0
	rs12366		chr2		74958729		POLE4		protein_coding		na		0		na		0		na		0		na		0		rs528770146		na		No		0.112469		0.152155	None		0		0
	rs6443283		chr3		175102405		NAALADL2		protein_coding		na		0		na		0		na		0		na		0		na		nsv4034641		No		0.112469		0.155673	None		0		0
	rs9548131		chr13		37975012		LINC02334		lincRNA		na		0		na		0		na		0		na		0		rs78672995		na		No		0.114914		0.113456	None		0		0
	rs1425876		chr11		128092144		None		None		na		0		na		0		na		0		na		0		rs11406243		na		No		0.114914		0.16095	None		0		0
	rs6778947		chr3		69546166		None		None		na		0		na		0		na		0		na		0		na		nsv4116035		No		0.114914		0.128408	None		0		0
	rs2885280		chr12		73018442		None		None		na		0		na		0		na		0		na		0		rs67083632		na		No		0.114914		0.128408	None		0		0
	rs4705038		chr5		147354035		STK32A		protein_coding		na		0		na		0		na		0		na		0		rs10668611		na		No		0.114914		0.236588	None		0		0
	rs11260757		chr1		16433542		SPATA21		protein_coding		na		0		na		0		na		0		na		0		na		nsv4240042		No		0.117359		0.0351803	None		0		0
	rs6550105		chr3		32193122		None		None		na		0		na		0		na		0		na		0		na		nsv4243077		No		0.117359		0.14336	None		0		0
	rs6694800		chr1		40086073		PPT1		protein_coding		na		0		na		0		na		0		na		0		na		nsv4176842		No		0.117359		0.0474934	None		0		0
	rs2347214		chr1		75375353		SLC44A5		protein_coding		na		0		na		0		na		0		na		0		na		nsv4075581		No		0.117359		0.0897098	None		0		0
	rs2390270		chr1		87174375		None		None		na		0		na		0		na		0		na		0		na		nsv4519223		No		0.117359		0.121372	None		0		0
	rs2810894		chr1		91677677		None		None		na		0		na		0		na		0		na		0		rs142602198		na		No		0.117359		0.0809147	None		0		0
	rs864752		chr1		232011854		DISC1		protein_coding		na		0		na		0		na		0		na		0		rs141527352		na		No		0.117359		0.101143	None		0		0
	rs11121225		chr1		8756379		RERE		protein_coding		na		0		na		0		na		0		na		0		na		nsv4048658		No		0.117359		0	None		0		0
	rs1938033		chr1		89856190		AC093423.3		protein_coding		na		0		na		0		na		0		na		0		na		nsv4207011		No		0.117359		0.239226	None		0		0
	rs17329882		chr4		119028805		SYNPO2		protein_coding		na		0		na		0		na		0		na		0		rs5861407		na		No		0.117359		0.119613	None		0		0
	rs877172		chr20		3069244		None		None		na		0		na		0		na		0		na		0		rs147571703		na		No		0.119804		0.0633245	None		0		0
	rs1790404		chr11		74111089		C2CD3		protein_coding		na		0		na		0		na		0		na		0		rs200185028		na		No		0.119804		0.149516	None		0		0
	rs28755887		chr8		77760422		None		None		na		0		na		0		na		0		na		0		rs34362724		na		No		0.119804		0.12489	None		0		0
	rs11677637		chr2		20004137		AC079145.1		antisense		na		0		na		0		na		0		na		0		na		nsv4042199		No		0.119804		0.05365	None		0		0
	rs2871891		chr4		130510447		None		None		na		0		na		0		na		0		na		0		na		nsv4526564		No		0.119804		0.120493	None		0		0
	rs10225984		chr7		8750919		NXPH1		protein_coding		na		0		na		0		na		0		na		0		rs142824259		na		No		0.122249		0.0941073	None		0		0
	rs2788569		chr1		11367245		None		None		na		0		na		0		na		0		na		0		na		nsv4046703		No		0.122249		0.0457344	None		0		0
	rs10799119		chr1		28711281		GMEB1		protein_coding		na		0		na		0		na		0		na		0		rs5773216		nsv4236853		No		0.122249		0.222515	None		0		0
	rs9482851		chr6		127972489		PTPRK		protein_coding		na		0		na		0		na		0		na		0		rs111958203		na		No		0.122249		0.0633245	None		0		0
	rs6930297		chr6		158702558		SYTL3		protein_coding		na		0		na		0		na		0		na		0		rs144433268		na		No		0.122249		0.111697	None		0		0
	rs472363		chr1		33785711		CSMD2		protein_coding		na		0		na		0		na		0		na		0		na		nsv4044003		No		0.124694		0.0677221	None		0		0
	rs615473		chr1		49080975		AGBL4		protein_coding		na		0		na		0		na		0		na		0		na		nsv4201856		No		0.124694		0.171504	None		0		0
	rs1567636		chr12		126772227		LINC00944		lincRNA		na		0		na		0		na		0		na		0		rs5801682		na		No		0.124694		0.416887	None		0		0
	rs1970530		chr1		207750721		None		None		na		0		na		0		na		0		na		0		rs146441337		na		No		0.124694		0.345646	None		0		0
	rs7587865		chr2		12473090		MIR3681HG		lincRNA		na		0		na		0		na		0		na		0		na		nsv4170585		No		0.124694		0	None		0		0
	rs6898639		chr5		129325886		None		None		na		0		na		0		na		0		na		0		rs11299795		na		No		0.124694		0	None		0		0
	rs11577707		chr1		15737065		SLC25A34		protein_coding		na		0		na		0		na		0		na		0		na		nsv4251004		No		0.127139		0.138083	None		0		0
	rs1379656		chr3		28486134		ZCWPW2		protein_coding		na		0		na		0		na		0		na		0		na		nsv4040342		No		0.127139		0.153914	None		0		0
	rs9427541		chr1		191884858		AL359081.1		lincRNA		na		0		na		0		na		0		na		0		na		nsv4070911		No		0.127139		0.102902	None		0		0
	rs10063957		chr5		12642987		LINC01194		lincRNA		na		0		na		0		na		0		na		0		na		nsv4270572		No		0.129584		0.0853122	None		0		0
	rs10736740		chr11		81025901		AP003398.2		lincRNA		na		0		na		0		na		0		na		0		rs67504812		na		No		0.129584		0.119613	None		0		0
	rs6741704		chr2		43116667		None		None		na		0		na		0		na		0		na		0		na		nsv4263373		No		0.129584		0	None		0		0
	rs10495950		chr2		48207625		AC092650.1		lincRNA		na		0		na		0		na		0		na		0		na		nsv4221556		No		0.129584		0	None		0		0
	rs1516174		chr2		51644203		AC007402.1		lincRNA		na		0		na		0		na		0		na		0		na		nsv4261926		No		0.129584		0	None		0		0
	rs1845228		chr18		1215775		None		None		na		0		na		0		na		0		na		0		rs199757127		na		No		0.132029		0.182058	None		0		0
	rs10827750		chr10		36982717		None		None		na		0		na		0		na		0		na		0		rs34336812		na		No		0.132029		0.0378188	None		0		0
	rs6458692		chr6		49452847		MUT		protein_coding		na		0		na		0		na		0		na		0		na		nsv4256606		No		0.132029		0.21372	None		0		0
	rs2409741		chr5		60212146		PDE4D		protein_coding		na		0		na		0		na		0		na		0		rs70975374		na		No		0.132029		0.157432	None		0		0
	rs11733615		chr4		103236007		None		None		na		0		na		0		na		0		na		0		na		nsv4155364		No		0.132029		0.211961	None		0		0
	rs847748		chr6		40109837		None		None		na		0		na		0		na		0		na		0		rs5875701		na		No		0.132029		0.116095	None		0		0
	rs2330183		chr21		45533378		SLC19A1		protein_coding		na		0		na		0		na		0		na		0		rs145618765		na		No		0.132029		0.124011	None		0		0
	rs6718129		chr2		76804121		LRRTM4		protein_coding		na		0		na		0		na		0		na		0		na		nsv4149388		No		0.132029		0	None		0		0
	rs6974537		chr7		100642882		None		None		na		0		na		0		na		0		na		0		na		nsv4115098		No		0.132029		0.0949868	None		0		0
	rs1485272		chr3		3685905		None		None		na		0		na		0		na		0		na		0		na		nsv4067091		No		0.134474		0.133685	None		0		0
	rs1495151		chr4		84284061		AC079160.1		processed_transcript		na		0		na		0		na		0		na		0		rs137892736		na		No		0.134474		0.0175901	None		0		0
	rs1709541		chr5		666661		CEP72		protein_coding		na		0		na		0		na		0		na		0		na		nsv4126530		No		0.134474		0.115215	None		0		0
	rs13063098		chr3		9968235		EMC3		protein_coding		na		0		na		0		na		0		na		0		na		nsv4127088		No		0.134474		0	None		0		0
	rs1710627		chr2		160927206		None		None		na		0		na		0		na		0		na		0		rs71972739		na		No		0.134474		0	None		0		0
	rs2390124		chr2		164870938		AC019197.1		antisense		na		0		na		0		na		0		na		0		rs557304194		na		No		0.134474		0.104661	None		0		0
	rs9430152		chr1		9572338		SLC25A33		protein_coding		na		0		na		0		na		0		na		0		na		nsv4049888		No		0.136919		0.221636	None		0		0
	rs11569930		chr1		12134969		TNFRSF8		protein_coding		na		0		na		0		na		0		na		0		na		nsv4051670		No		0.136919		0.175901	None		0		0
	rs704885		chr1		32600990		ZBTB8A		protein_coding		na		0		na		0		na		0		na		0		na		nsv4239759		No		0.136919		0.170624	None		0		0
	rs16897368		chr8		99461123		VPS13B		protein_coding		na		0		na		0		na		0		na		0		rs34169100		na		No		0.136919		0.0712401	None		0		0
	rs197840		chr3		144349113		None		None		na		0		na		0		na		0		na		0		rs11313752		na		No		0.136919		0	None		0		0
	rs2947252		chr15		35734938		DPH6-DT		lincRNA		na		0		na		0		na		0		na		0		rs34137775		na		No		0.139364		0.0905893	None		0		0
	rs2624810		chr8		129908916		FAM49B		protein_coding		na		0		na		0		na		0		na		0		rs5895012		na		No		0.139364		0.299912	None		0		0
	rs1611784		chr7		140588761		DENND2A		protein_coding		na		0		na		0		na		0		na		0		rs34456581		na		No		0.139364		0.0721196	None		0		0
	rs2041393		chr17		17303035		None		None		na		0		na		0		na		0		na		0		rs71152863		na		No		0.139364		0.103782	None		0		0
	rs4945424		chr11		80594893		None		None		na		0		na		0		na		0		na		0		rs55748032		na		No		0.139364		0.173263	None		0		0
	rs11610488		chr12		113679795		LINC01234		lincRNA		na		0		na		0		na		0		na		0		rs10637671		na		No		0.139364		0.0809147	None		0		0
	rs1196579		chr18		38404165		None		None		na		0		na		0		na		0		na		0		rs36050354		na		No		0.141809		0.288478	None		0		0
	rs2801962		chr1		41413316		None		None		na		0		na		0		na		0		na		0		na		nsv4043706		No		0.141809		0.102023	None		0		0
	rs4275955		chr19		53699253		None		None		na		0		na		0		na		0		na		0		rs199760368		na		No		0.141809		0.112577	None		0		0
	rs6545895		chr2		61652594		None		None		na		0		na		0		na		0		na		0		na		nsv4134092		No		0.141809		0.170624	None		0		0
	rs12799530		chr11		68667441		None		None		na		0		na		0		na		0		na		0		na		nsv4529567		No		0.141809		0.439754	None		0		0
	rs10872262		chr6		123131304		None		None		na		0		na		0		na		0		na		0		rs5879665		na		No		0.141809		0.19701	None		0		0
	rs3759987		chr16		29662582		None		None		na		0		na		0		na		0		na		0		rs36063432		na		No		0.141809		0.0422164	None		0		0
	rs1450181		chr7		37714274		GPR141		protein_coding		na		0		na		0		na		0		na		0		rs139990966		na		No		0.141809		0.124011	None		0		0
	rs11563829		chr7		90615173		CDK14		protein_coding		na		0		na		0		na		0		na		0		rs148295666		na		No		0.141809		0.145119	None		0		0
	rs10989584		chr9		101659359		GRIN3A		protein_coding		na		0		na		0		na		0		na		0		rs551577968		na		No		0.141809		0.210202	None		0		0
	rs1212034		chr1		23388172		TCEA3		protein_coding		na		0		na		0		na		0		na		0		rs148219602		na		No		0.144254		0.0228672	None		0		0
	rs13115042		chr4		37706464		None		None		na		0		na		0		na		0		na		0		na		nsv4202158		No		0.144254		0.109938	None		0		0
	rs1971100		chr9		35460772		ATP8B5P		transcribed_unprocessed_pseudogene		na		0		na		0		na		0		na		0		rs35283012		na		No		0.144254		0.0897098	None		0		0
	rs17626375		chr2		42440535		None		None		na		0		na		0		na		0		na		0		rs58284596		na		No		0.144254		0.137203	None		0		0
	rs1986406		chr18		45584465		SLC14A2		protein_coding		na		0		na		0		na		0		na		0		rs145360347		na		No		0.144254		0.202287	None		0		0
	rs2861566		chr2		67257600		LINC01828		lincRNA		na		0		na		0		na		0		na		0		rs5831867		na		No		0.144254		0.167986	None		0		0
	rs7172278		chr15		79755518		None		None		na		0		na		0		na		0		na		0		rs111323216		na		No		0.144254		0	None		0		0
	rs9288949		chr3		95641028		None		None		na		0		na		0		na		0		na		0		na		nsv4052749		No		0.144254		0.19701	None		0		0
	rs6469040		chr8		106099062		None		None		na		0		na		0		na		0		na		0		rs61065247		na		No		0.144254		0.0870712	None		0		0
	rs2117028		chr12		49087165		DHH		protein_coding		na		0		na		0		na		0		na		0		rs57658147		na		No		0.146699		0	None		0		0
	rs11735645		chr4		112613016		ZGRF1		protein_coding		na		0		na		0		na		0		na		0		na		nsv4217696		No		0.146699		0.115215	None		0		0
	rs6732028		chr2		114829362		DPP10		protein_coding		na		0		na		0		na		0		na		0		rs141454530		na		No		0.146699		0	None		0		0
	rs153601		chr5		53107956		MOCS2		protein_coding		na		0		na		0		na		0		na		0		rs111502090		na		No		0.149144		0.138962	None		0		0
	rs4318395		chr2		112157553		FBLN7		protein_coding		na		0		na		0		na		0		na		0		na		nsv4034077		No		0.149144		0	None		0		0
	rs13255110		chr8		143871624		EPPK1		protein_coding		na		0		na		0		na		0		na		0		rs199724348		na		No		0.149144		0	None		0		0
	rs7576043		chr2		240542682		ANKMY1		protein_coding		na		0		na		0		na		0		na		0		rs71404655		na		No		0.149144		0	None		0		0
	rs11210671		chr1		42565445		CCDC30		protein_coding		na		0		na		0		na		0		na		0		na		nsv4185274		No		0.151589		0.0202287	None		0		0
	rs12328932		chr2		143905031		None		None		na		0		na		0		na		0		na		0		na		nsv4071189		No		0.151589		0	None		0		0
	rs17263666		chr1		226243735		LIN9		protein_coding		na		0		na		0		na		0		na		0		rs532381607		na		No		0.151589		0.263852	None		0		0
	rs6770598		chr3		22000816		ZNF385D		protein_coding		na		0		na		0		na		0		na		0		rs34477208		na		No		0.154034		0.181179	None		0		0
	rs7657746		chr4		122240464		KIAA1109		protein_coding		na		0		na		0		na		0		na		0		na		nsv4125970		No		0.154034		0.122252	None		0		0
	rs1392876		chr4		100557966		EMCN		protein_coding		na		0		na		0		na		0		na		0		na		nsv4049876		No		0.154034		0	None		0		0
	rs11573780		chr4		69848049		SULT1E1		protein_coding		na		0		na		0		na		0		na		0		na		nsv4115046		No		0.156479		0.240106	None		0		0
	rs10922372		chr1		198183629		NEK7		protein_coding		na		0		na		0		na		0		na		0		na		nsv4094862		No		0.156479		0.12577	None		0		0
	rs2142958		chr6		8038084		BLOC1S5-TXNDC5		protein_coding		na		0		na		0		na		0		na		0		rs199779695		na		No		0.158924		0.401935	None		0		0
	rs1559934		chr2		204100636		AC009965.1		lincRNA		na		0		na		0		na		0		na		0		rs5837894		na		No		0.158924		0.137203	None		0		0
	rs7854221		chr9		8919998		PTPRD		protein_coding		na		0		na		0		na		0		na		0		rs140335502		na		No		0.161369		0.0474934	None		0		0
	rs3792400		chr3		58575821		FAM107A		protein_coding		na		0		na		0		na		0		na		0		na		nsv4253371		No		0.161369		0.140721	None		0		0
	rs17759486		chr8		134215433		AC105180.1		lincRNA		na		0		na		0		na		0		na		0		rs55987838		na		No		0.161369		0.189974	None		0		0
	rs6437203		chr2		158813061		DAPL1		protein_coding		na		0		na		0		na		0		na		0		rs34371228		na		No		0.161369		0.111697	None		0		0
	rs477590		chr1		15316722		FHAD1		protein_coding		na		0		na		0		na		0		na		0		na		nsv4285042		No		0.161369		0	None		0		0
	rs1937457		chr1		65981104		PDE4B		protein_coding		na		0		na		0		na		0		na		0		na		nsv4047404		No		0.161369		0.128408	None		0		0
	rs7104688		chr11		96188694		MAML2		protein_coding		na		0		na		0		na		0		na		0		rs59712583		na		No		0.166259		0.162709	None		0		0
	rs3811717		chr3		149669689		WWTR1		protein_coding		na		0		na		0		na		0		na		0		na		nsv4143975		No		0.166259		0.187335	None		0		0
	rs10237660		chr7		1549781		TMEM184A		protein_coding		na		0		na		0		na		0		na		0		na		nsv4251784		No		0.168704		0.176781	None		0		0
	rs4483156		chr8		13739921		None		None		na		0		na		0		na		0		na		0		rs138285048		na		No		0.168704		0	None		0		0
	rs6727318		chr2		191628868		None		None		na		0		na		0		na		0		na		0		rs34823500		na		No		0.168704		0.240985	None		0		0
	rs347403		chr13		42215230		DGKH		protein_coding		na		0		na		0		na		0		na		0		rs11346767		na		No		0.171149		0.165347	None		0		0
	rs1206980		chr2		64599486		None		None		na		0		na		0		na		0		na		0		na		nsv4183231		No		0.171149		0.153914	None		0		0
	rs11168560		chr12		48412738		AC090115.1		antisense		na		0		na		0		na		0		na		0		rs34875287		na		No		0.173594		0.191733	None		0		0
	rs10235868		chr7		111762061		DOCK4		protein_coding		na		0		na		0		na		0		na		0		rs34848739		na		No		0.173594		0.0993843	None		0		0
	rs6667501		chr1		28662508		None		None		na		0		na		0		na		0		na		0		rs145563201		nsv4246360		No		0.173594		0	None		0		0
	rs620879		chr9		2540325		VLDLR-AS1		antisense		na		0		na		0		na		0		na		0		rs34042082		na		No		0.176039		0.189974	None		0		0
	rs13188280		chr5		181105756		None		None		na		0		na		0		na		0		na		0		rs35507559		na		No		0.176039		0.0765172	None		0		0
	rs12476939		chr2		16763460		AC008164.1		lincRNA		na		0		na		0		na		0		na		0		na		nsv4286781		No		0.176039		0.155673	None		0		0
	rs13137019		chr4		35510438		None		None		na		0		na		0		na		0		na		0		rs34110824		na		No		0.176039		0.146878	None		0		0
	rs17090498		chr13		63035336		AL354810.1		lincRNA		na		0		na		0		na		0		na		0		rs140653378		na		No		0.176039		0.203166	None		0		0
	rs13430711		chr2		101697975		MAP4K4		protein_coding		na		0		na		0		na		0		na		0		rs577276891		nsv4043074		No		0.176039		0	None		0		0
	rs1688686		chr3		120943093		STXBP5L		protein_coding		na		0		na		0		na		0		na		0		na		nsv4068203		No		0.176039		0.245383	None		0		0
	rs2762821		chr1		52330578		ZFYVE9		protein_coding		na		0		na		0		na		0		na		0		na		nsv4217462		No		0.178484		0.132806	None		0		0
	rs1601915		chr12		99853128		ANKS1B		protein_coding		na		0		na		0		na		0		na		0		rs202115081		na		No		0.178484		0.177661	None		0		0
	rs4660694		chr1		42984511		None		None		na		0		na		0		na		0		na		0		na		nsv4253438		No		0.180929		0.151275	None		0		0
	rs7202343		chr16		76255817		AC010528.1		lincRNA		na		0		na		0		na		0		na		0		rs59069801		na		No		0.180929		0.187335	None		0		0
	rs2139411		chr2		114832029		DPP10		protein_coding		na		0		na		0		na		0		na		0		rs140358136		na		No		0.180929		0.205805	None		0		0
	rs10499034		chr6		102714595		None		None		na		0		na		0		na		0		na		0		rs201217307		na		No		0.183374		0.307828	None		0		0
	rs2758317		chr6		159646255		None		None		na		0		na		0		na		0		na		0		rs140141390		na		No		0.183374		0.198769	None		0		0
	rs17134274		chr6		1767225		GMDS		protein_coding		na		0		na		0		na		0		na		0		rs3039698		na		No		0.183374		0.4292	None		0		0
	rs1997744		chr20		39415893		None		None		na		0		na		0		na		0		na		0		rs11086750		na		No		0.185819		0	None		0		0
	rs3755388		chr2		70083746		PCBP1-AS1		processed_transcript		na		0		na		0		na		0		na		0		na		nsv4042023		No		0.185819		0	None		0		0
	rs8083286		chr18		60393228		AC091576.1		antisense		na		0		na		0		na		0		na		0		rs549300631		na		No		0.188264		0	None		0		0
	rs2214089		chr7		104331503		LHFPL3		protein_coding		na		0		na		0		na		0		na		0		rs10625465		na		No		0.188264		0.169745	None		0		0
	rs4724754		chr7		5911303		CCZ1		protein_coding		na		0		na		0		na		0		na		0		rs146964870		na		No		0.190709		0.14336	None		0		0
	rs10182315		chr2		7677505		None		None		na		0		na		0		na		0		na		0		na		nsv4050463		No		0.190709		0	None		0		0
	rs353975		chr5		77835275		TBCA		protein_coding		na		0		na		0		na		0		na		0		rs202105444		na		No		0.190709		0.180299	None		0		0
	rs2616490		chr8		88069502		MMP16		protein_coding		na		0		na		0		na		0		na		0		rs79470766		na		No		0.190709		0.209323	None		0		0
	rs934709		chr2		55224878		CLHC1		protein_coding		na		0		na		0		na		0		na		0		na		nsv4205902		No		0.193154		0.121372	None		0		0
	rs1812966		chr14		82823974		None		None		na		0		na		0		na		0		na		0		rs34656848		na		No		0.193154		0.0782762	None		0		0
	rs4831309		chr8		14726353		SGCZ		protein_coding		na		0		na		0		na		0		na		0		rs61344955		na		No		0.193154		0.356201	None		0		0
	rs1375200		chr14		40779443		None		None		na		0		na		0		na		0		na		0		rs77941225		na		No		0.193154		0.211082	None		0		0
	rs13401471		chr2		74974888		None		None		na		0		na		0		na		0		na		0		na		nsv4138938		No		0.193154		0.240106	None		0		0
	rs494619		chr21		18052888		CHODL		protein_coding		na		0		na		0		na		0		na		0		rs57836951		na		No		0.198044		0.0826737	None		0		0
	rs7949300		chr11		41903651		None		None		na		0		na		0		na		0		na		0		rs141347298		na		No		0.198044		0.215479	None		0		0
	rs6477624		chr9		96695674		AL589843.1		lincRNA		na		0		na		0		na		0		na		0		na		nsv4529482		No		0.198044		0.241865	None		0		0
	rs277462		chr1		16521337		AL137802.3		lincRNA		na		0		na		0		na		0		na		0		na		nsv4247657		No		0.200489		0.44591	None		0		0
	rs310227		chr1		64857459		JAK1		protein_coding		na		0		na		0		na		0		na		0		na		nsv4047884		No		0.200489		0.159191	None		0		0
	rs2369629		chr5		99188792		None		None		na		0		na		0		na		0		na		0		rs199711350		na		No		0.200489		0.189974	None		0		0
	rs6854411		chr4		134620687		None		None		na		0		na		0		na		0		na		0		rs11380746		na		No		0.200489		0.200528	None		0		0
	rs539892		chr2		37736357		CDC42EP3		protein_coding		na		0		na		0		na		0		na		0		na		nsv4035780		No		0.202934		0.233949	None		0		0
	rs7804872		chr7		48438555		ABCA13		protein_coding		na		0		na		0		na		0		na		0		rs35140370		na		No		0.202934		0.19613	None		0		0
	rs11791663		chr9		11013198		None		None		na		0		na		0		na		0		na		0		rs200913840		na		No		0.202934		0.578716	None		0		0
	rs12019079		chr17		72070734		SOX9-AS1		processed_transcript		na		0		na		0		na		0		na		0		rs35349237		na		No		0.205379		0.0712401	None		0		0
	rs2318374		chr1		28724764		None		None		na		0		na		0		na		0		na		0		na		nsv4236853		No		0.207824		0.16095	None		0		0
	rs1060309		chr1		103552376		RNPC3		protein_coding		na		0		na		0		na		0		na		0		na		nsv4054242		No		0.207824		0.170624	None		0		0
	rs2053972		chr2		7132580		None		None		na		0		na		0		na		0		na		0		rs35921159		na		No		0.207824		0	None		0		0
	rs7906208		chr10		90943725		None		None		na		0		na		0		na		0		na		0		rs202108351		na		No		0.210269		0.515391	None		0		0
	rs2860993		chr5		164482006		AC109466.1		antisense		na		0		na		0		na		0		na		0		rs147428879		na		No		0.210269		0.201407	None		0		0
	rs17523023		chr1		32222176		TMEM234		protein_coding		na		0		na		0		na		0		na		0		na		nsv4035580		No		0.210269		0.0369393	None		0		0
	rs1849364		chr1		143571292		AC239859.1		unprocessed_pseudogene		na		0		na		0		na		0		na		0		na		nsv4056184		No		0.210269		0.212841	None		0		0
	rs10047837		chr14		20170856		None		None		na		0		na		0		na		0		na		0		rs143617564		na		No		0.212714		0.062445	None		0		0
	rs1657072		chr16		8860637		CARHSP1		protein_coding		na		0		na		0		na		0		na		0		rs35738991		na		No		0.212714		0	None		0		0
	rs12712859		chr2		42763382		OXER1		protein_coding		na		0		na		0		na		0		na		0		na		nsv4256361		No		0.212714		0.172383	None		0		0
	rs6740796		chr2		62419874		None		None		na		0		na		0		na		0		na		0		na		nsv4180373		No		0.212714		0.456464	None		0		0
	rs1366842		chr2		184937516		ZNF804A		protein_coding		na		0		na		0		na		0		na		0		rs3046266		na		No		0.212714		0.120493	None		0		0
	rs6815713		chr4		28311414		None		None		na		0		na		0		na		0		na		0		rs75624278		na		No		0.215159		0.28496	None		0		0
	rs12422838		chr12		69954234		MYRFL		protein_coding		na		0		na		0		na		0		na		0		rs3847775		na		No		0.215159		0.320141	None		0		0
	rs2251431		chr12		40481549		MUC19		protein_coding		na		0		na		0		na		0		na		0		rs145652182		na		No		0.215159		0.210202	None		0		0
	rs221789		chr7		100673898		GNB2		protein_coding		na		0		na		0		na		0		na		0		rs374292503		na		No		0.215159		0	None		0		0
	rs12364723		chr11		5754558		TRIM5		protein_coding		na		0		na		0		na		0		na		0		rs145672830		na		No		0.217604		0.0861917	None		0		0
	rs7847693		chr9		109408904		PTPN3		protein_coding		na		0		na		0		na		0		na		0		rs139812662		na		No		0.217604		0	None		0		0
	rs12565339		chr1		61215279		NFIA		protein_coding		na		0		na		0		na		0		na		0		na		nsv4034503		No		0.220049		0.255937	None		0		0
	rs10997963		chr10		68162146		MYPN		protein_coding		na		0		na		0		na		0		na		0		rs55844102		na		No		0.220049		0.199648	None		0		0
	rs2574775		chr1		76603543		ST6GALNAC3		protein_coding		na		0		na		0		na		0		na		0		na		nsv4146757		No		0.220049		0.184697	None		0		0
	rs7537668		chr1		97210704		DPYD		protein_coding		na		0		na		0		na		0		na		0		na		nsv4036160		No		0.222494		0.193492	None		0		0
	rs4960635		chr7		154883335		DPP6		protein_coding		na		0		na		0		na		0		na		0		rs202066122		na		No		0.222494		0.133685	None		0		0
	rs2108484		chr2		241135777		PASK		protein_coding		na		0		na		0		na		0		na		0		rs34345561		na		No		0.222494		0.185576	None		0		0
	rs1551343		chr15		68793418		ANP32A		protein_coding		na		0		na		0		na		0		na		0		rs148099355		na		No		0.224939		0.133685	None		0		0
	rs2950232		chr5		61027292		NDUFAF2		protein_coding		na		0		na		0		na		0		na		0		rs150340157		na		No		0.224939		0.230431	None		0		0
	rs6719977		chr2		42758663		None		None		na		0		na		0		na		0		na		0		na		nsv4256361		No		0.227384		0.346526	None		0		0
	rs1486708		chr11		24837090		LUZP2		protein_coding		na		0		na		0		na		0		na		0		rs11440647		na		No		0.229829		0.405453	None		0		0
	rs2350809		chr2		202464210		BMPR2		protein_coding		na		0		na		0		na		0		na		0		rs71406983		na		No		0.234719		0.0879507	None		0		0
	rs10776725		chr1		111342838		None		None		na		0		na		0		na		0		na		0		na		nsv4082760		No		0.237164		0.152155	None		0		0
	rs7648073		chr3		18264206		TBC1D5		protein_coding		na		0		na		0		na		0		na		0		na		nsv4233257		No		0.237164		0	None		0		0
	rs8107145		chr19		18983417		None		None		na		0		na		0		na		0		na		0		rs201185530		na		No		0.239609		0.0817942	None		0		0
	rs1501783		chr5		18772619		None		None		na		0		na		0		na		0		na		0		rs33949026		na		No		0.239609		0.222515	None		0		0
	rs11124871		chr2		42273109		EML4		protein_coding		na		0		na		0		na		0		na		0		na		nsv4188260		No		0.239609		0.175901	None		0		0
	rs12741828		chr1		14941341		KAZN		protein_coding		na		0		na		0		na		0		na		0		na		nsv4247742		No		0.242054		0.123131	None		0		0
	rs2329187		chr13		81530228		None		None		na		0		na		0		na		0		na		0		rs137980052		na		No		0.242054		0.292876	None		0		0
	rs2714970		chr4		119736200		None		None		na		0		na		0		na		0		na		0		na		nsv4158641		No		0.242054		0.21372	None		0		0
	rs4724524		chr7		5294838		SLC29A4		protein_coding		na		0		na		0		na		0		na		0		rs542660020		na		No		0.244499		0.377309	None		0		0
	rs2654604		chr15		100430773		CERS3-AS1		antisense		na		0		na		0		na		0		na		0		rs10668274		na		No		0.244499		0.23219	None		0		0
	rs9404231		chr6		102691968		None		None		na		0		na		0		na		0		na		0		rs150306711		na		No		0.244499		0.251539	None		0		0
	rs10737461		chr1		21811368		None		None		na		0		na		0		na		0		na		0		na		nsv4046064		No		0.246944		0.233069	None		0		0
	rs6681709		chr1		22272041		None		None		na		0		na		0		na		0		na		0		rs10691435		na		No		0.246944		0.0659631	None		0		0
	rs11652910		chr17		78256937		None		None		na		0		na		0		na		0		na		0		rs372574426		na		No		0.246944		0.503078	None		0		0
	rs9793263		chr1		46256717		RAD54L		protein_coding		na		0		na		0		na		0		na		0		na		nsv4173344		No		0.246944		0.283201	None		0		0
	rs13395074		chr2		57447445		None		None		na		0		na		0		na		0		na		0		na		nsv4162043		No		0.246944		0.382586	None		0		0
	rs1479816		chr15		94035668		LINC01579		lincRNA		na		0		na		0		na		0		na		0		rs143061258		na		No		0.246944		0.227792	None		0		0
	rs3768651		chr2		152134207		STAM2		protein_coding		na		0		na		0		na		0		na		0		na		nsv4129911		No		0.246944		0.242744	None		0		0
	rs7854782		chr9		20521545		MLLT3		protein_coding		na		0		na		0		na		0		na		0		na		nsv4145909		No		0.249389		0.287599	None		0		0
	rs1398946		chr4		89134748		None		None		na		0		na		0		na		0		na		0		na		nsv4151441		No		0.249389		0.341249	None		0		0
	rs7263137		chr20		5552207		GPCPD1		protein_coding		na		0		na		0		na		0		na		0		rs73613651		na		No		0.251834		0.221636	None		0		0
	rs2295129		chr14		30928868		STRN3		protein_coding		na		0		na		0		na		0		na		0		rs3215580		na		No		0.254279		0.266491	None		0		0
	rs3817041		chr1		21609212		RAP1GAP		protein_coding		na		0		na		0		na		0		na		0		na		nsv4046064		No		0.254279		0.382586	None		0		0
	rs2878283		chr1		195950155		None		None		na		0		na		0		na		0		na		0		na		nsv4041561		No		0.254279		0.313984	None		0		0
	rs4668625		chr2		9625332		YWHAQ		protein_coding		na		0		na		0		na		0		na		0		na		nsv4101071		No		0.256724		0.252419	None		0		0
	rs2303292		chr2		24209269		ITSN2		protein_coding		na		0		na		0		na		0		na		0		na		nsv4257271		No		0.256724		0	None		0		0
	rs746387		chr1		42739368		CLDN19		protein_coding		na		0		na		0		na		0		na		0		na		nsv4272110		No		0.261614		0.236588	None		0		0
	rs12198932		chr6		65161928		EYS		protein_coding		na		0		na		0		na		0		na		0		rs140092550		na		No		0.266504		0.187335	None		0		0
	rs2276286		chr11		77190228		MYO7A		protein_coding		na		0		na		0		na		0		na		0		rs143556375		na		No		0.266504		0.328056	None		0		0
	rs1865828		chr16		64049047		None		None		na		0		na		0		na		0		na		0		rs146293216		na		No		0.266504		0	None		0		0
	rs11650283		chr17		16336518		PIGL		protein_coding		na		0		na		0		na		0		na		0		rs11349542		na		No		0.268949		0.245383	None		0		0
	rs4886765		chr15		76103329		TMEM266		protein_coding		na		0		na		0		na		0		na		0		rs34638730		na		No		0.268949		0.264732	None		0		0
	rs6699311		chr1		77636741		AC118549.1		protein_coding		na		0		na		0		na		0		na		0		rs10568853		na		No		0.273839		0.326297	None		0		0
	rs10457177		chr6		108366620		AFG1L		protein_coding		na		0		na		0		na		0		na		0		rs66847640		na		No		0.273839		0.208443	None		0		0
	rs11709089		chr3		40309993		EIF1B		protein_coding		na		0		na		0		na		0		na		0		na		nsv4189745		No		0.276284		0.328936	None		0		0
	rs646228		chr1		41520395		HIVEP3		protein_coding		na		0		na		0		na		0		na		0		na		nsv4177751		No		0.276284		0.341249	None		0		0
	rs17501218		chr2		71081682		None		None		na		0		na		0		na		0		na		0		na		nsv4045705		No		0.276284		0.255057	None		0		0
	rs253447		chr5		142412468		SPRY4-AS1		antisense		na		0		na		0		na		0		na		0		rs141722404		na		No		0.278729		0.254178	None		0		0
	rs1322880		chr6		84934199		None		None		na		0		na		0		na		0		na		0		rs61475306		na		No		0.281174		0.255057	None		0		0
	rs11684317		chr2		123548571		None		None		na		0		na		0		na		0		na		0		rs113509367		na		No		0.281174		0.260334	None		0		0
	rs6011915		chr20		62728069		NTSR1		protein_coding		na		0		na		0		na		0		na		0		rs11480638		na		No		0.281174		0.150396	None		0		0
	rs3770728		chr2		64587415		AFTPH		protein_coding		na		0		na		0		na		0		na		0		na		nsv4178499		No		0.283619		0.300792	None		0		0
	rs11124579		chr2		22598189		None		None		na		0		na		0		na		0		na		0		na		nsv4036256		No		0.286064		0.340369	None		0		0
	rs7452689		chr6		103569094		None		None		na		0		na		0		na		0		na		0		rs139249335		na		No		0.286064		0.226033	None		0		0
	rs942401		chr9		2210547		None		None		na		0		na		0		na		0		na		0		na		nsv4147536		No		0.290954		0.202287	None		0		0
	rs6663618		chr1		42706151		None		None		na		0		na		0		na		0		na		0		na		nsv4051914		No		0.290954		0	None		0		0
	rs4485715		chr3		167517667		WDR49		protein_coding		na		0		na		0		na		0		na		0		rs142525684		na		No		0.293399		0.124011	None		0		0
	rs510978		chr11		83623940		DLG2		protein_coding		na		0		na		0		na		0		na		0		rs11389483		na		No		0.295844		0.277924	None		0		0
	rs6860107		chr5		64849289		CWC27		protein_coding		na		0		na		0		na		0		na		0		rs139344029		na		No		0.303178		0.0633245	None		0		0
	rs6604644		chr1		216767279		ESRRG		protein_coding		na		0		na		0		na		0		na		0		rs1553591215		na		No		0.305623		0.216359	None		0		0
	rs6961424		chr7		964477		COX19		protein_coding		na		0		na		0		na		0		na		0		na		nsv4516744		No		0.310513		0.402814	None		0		0
	rs7604968		chr2		25937505		KIF3C		protein_coding		na		0		na		0		na		0		na		0		na		nsv4279307		No		0.315403		0.527704	None		0		0
	rs1554468		chr2		78509148		None		None		na		0		na		0		na		0		na		0		rs5832333		na		No		0.315403		0	None		0		0
	rs1497708		chr4		28324226		None		None		na		0		na		0		na		0		na		0		rs4069853		na		No		0.320293		0	None		0		0
	rs2226375		chr21		38452322		ERG		protein_coding		na		0		na		0		na		0		na		0		rs199912010		na		No		0.322738		0.217238	None		0		0
	rs7419377		chr2		125119181		None		None		na		0		na		0		na		0		na		0		rs139092695		na		No		0.322738		0	None		0		0
	rs13182121		chr5		5649354		None		None		na		0		na		0		na		0		na		0		na		nsv4533522		No		0.325183		0.335972	None		0		0
	rs6565285		chr16		31801121		None		None		na		0		na		0		na		0		na		0		rs60956786		na		No		0.327628		0.205805	None		0		0
	rs7228418		chr18		59655074		CCBE1		protein_coding		na		0		na		0		na		0		na		0		rs10646215		na		No		0.327628		0.432718	None		0		0
	rs6701890		chr1		21219285		ECE1		protein_coding		na		0		na		0		na		0		na		0		na		nsv4043826		No		0.327628		0.184697	None		0		0
	rs9722952		chr9		137394746		EXD3		protein_coding		na		0		na		0		na		0		na		0		rs34387175		na		No		0.332518		0.32102	None		0		0
	rs10843167		chr12		28429860		CCDC91		protein_coding		na		0		na		0		na		0		na		0		rs138211713		na		No		0.334963		0.32102	None		0		0
	rs4531702		chr15		83248627		AC103876.1		antisense		na		0		na		0		na		0		na		0		rs11369502		na		No		0.344743		0.0694811	None		0		0
	rs1188693		chr14		56260628		PELI2		protein_coding		na		0		na		0		na		0		na		0		na		nsv4555460		No		0.349633		0.343887	None		0		0
	rs10179510		chr2		4269883		None		None		na		0		na		0		na		0		na		0		na		nsv4212236		No		0.352078		0.105541	None		0		0
	rs2917779		chr2		55245732		MTIF2		protein_coding		na		0		na		0		na		0		na		0		rs34006068		na		No		0.354523		0.329815	None		0		0
	rs2390324		chr1		87605572		None		None		na		0		na		0		na		0		na		0		na		nsv4519297		No		0.359413		0.290237	None		0		0
	rs932539		chr14		59077899		None		None		na		0		na		0		na		0		na		0		rs74781396		na		No		0.366748		0.349164	None		0		0
	rs11753464		chr6		4529291		AL162718.1		lincRNA		na		0		na		0		na		0		na		0		rs35641284		na		No		0.369193		0.37467	None		0		0
	rs10210235		chr2		70955770		VAX2		protein_coding		na		0		na		0		na		0		na		0		na		nsv4114120		No		0.393643		0	None		0		0
	rs310782		chr2		80243528		CTNNA2		protein_coding		na		0		na		0		na		0		na		0		na		nsv4187650		No		0.425428		0.436236	None		0		0
	rs1524015		chr2		13599196		AC073062.1		lincRNA		na		0		na		0		na		0		na		0		rs34578026		na		No		0.0366748		0	rs111468177		0		0
	rs981231		chr16		76400007		CNTNAP4		protein_coding		na		0		na		0		na		0		na		0		rs111505927		na		No		0.117359		0	rs111505927		0		0
	rs10853989		chr19		619408		POLRMT		protein_coding		na		0		na		0		na		0		na		0		rs111948168		na		No		0.0562347		0.0527704	rs111948168		0		0
	rs11961360		chr6		156914897		ARID1B		protein_coding		na		0		na		0		na		0		na		0		rs112115510		na		No		0.212714		0.21372	rs112115510		0		0
	rs12612022		chr2		124533262		CNTNAP5		protein_coding		na		0		na		0		na		0		na		0		rs141591958		na		No		0.0342298		0	rs112153009		0		0
	rs6715108		chr2		37710989		CDC42EP3		protein_coding		na		0		na		0		na		0		na		0		rs112273957		na		No		0.114914		0.153034	rs112273957		0		0
	rs6743728		chr2		76787888		LRRTM4		protein_coding		na		0		na		0		na		0		na		0		na		nsv4144111		No		0.0929095		0.0826737	rs112526322		0		0
	rs13053013		chr21		40206325		DSCAM		protein_coding		na		0		na		0		na		0		na		0		rs57591753		na		No		0.100244		0.05365	rs112713418		0		0
	rs6500261		chr16		49864530		None		None		na		0		na		0		na		0		na		0		rs11272737		na		No		0.0953545		0.127529	rs11272737		0		0
	rs7136682		chr12		103824681		NT5DC3		protein_coding		na		0		na		0		na		0		na		0		rs11273116		na		No		0.171149		0.14248	rs11273116		0		0
	rs7805904		chr7		105925949		CDHR3		protein_coding		na		0		na		0		na		0		na		0		rs11277249		na		No		0.0171149		0.100264	rs11277249		0		0
	rs2052673		chr12		27673847		PPFIBP1		protein_coding		na		0		na		0		na		0		na		0		rs540919156		na		No		0.0317848		0.0343008	rs112819458		0		0
	rs2298450		chr21		36251149		DOP1B		protein_coding		na		0		na		0		na		0		na		0		rs112071403		na		No		0.0415648		0.0809147	rs112071403		0		0
	rs10898536		chr11		86830857		PRSS23		protein_coding		na		0		na		0		na		0		na		0		na		nsv4533886		No		0.195599		0.145998	rs112000774		0		0
	rs2595918		chr3		101038470		None		None		na		0		na		0		na		0		na		0		rs371444499		na		No		0.0831296		0.14336	rs113192872		0		0
	rs1676973		chr8		4720210		CSMD1		protein_coding		na		0		na		0		na		0		na		0		rs10611609		na		No		0.0366748		0.0668426	rs113261685		0		0
	rs596371		chr11		55600413		None		None		na		0		na		0		na		0		na		0		rs113260093		na		No		0.339853		0.316623	rs113260093		0		0
	rs7986958		chr13		70360484		None		None		na		0		na		0		na		0		na		0		rs11333314		na		No		0.0244499		0	rs11333314		0		0
	rs2039709		chr10		113302721		None		None		na		0		na		0		na		0		na		0		rs11334328		na		No		0.0244499		0.0483729	rs11334328		0		0
	rs10421633		chr19		20610362		AC010636.2		lincRNA		na		0		na		0		na		0		na		0		rs11330922		na		No		0.0391198		0.0483729	rs11330922		0		0
	rs2815258		chr1		217291799		None		None		na		0		na		0		na		0		na		0		rs11361261		na		No		0.129584		0.0817942	rs11361261		0		0
	rs6977771		chr7		21198628		None		None		na		0		na		0		na		0		na		0		rs11361442		na		No		0.0977995		0.137203	rs11361442		0		0
	rs6683793		chr1		31391603		None		None		na		0		na		0		na		0		na		0		rs113626209		na		No		0.141809		0.144239	rs113626209		0		0
	rs2954749		chr17		15433720		None		None		na		0		na		0		na		0		na		0		rs11369002		na		No		0.0317848		0.0158311	rs113694676		0		0
	rs11930046		chr4		184195071		ENPP6		protein_coding		na		0		na		0		na		0		na		0		rs11381145		na		No		0.0293399		0.0386983	rs11381145		0		0
	rs7028447		chr9		16512459		BNC2		protein_coding		na		0		na		0		na		0		na		0		rs113858472		na		No		0.207824		0.470536	rs113858472		0		0
	rs10498227		chr2		228291114		None		None		na		0		na		0		na		0		na		0		rs11380254		na		No		0.0440098		0	rs11380254		0		0
	rs2063952		chr4		155430283		None		None		na		0		na		0		na		0		na		0		rs113922228		na		No		0.0171149		0.0281442	rs113922228		0		0
	rs930137		chr2		10003773		AC010969.1		antisense		na		0		na		0		na		0		na		0		rs113005197		na		No		0.0415648		0	rs113005197		0		0
	rs6534639		chr4		79900765		None		None		na		0		na		0		na		0		na		0		rs10718806		na		No		0.0660147		0.199648	rs11411240		0		0
	rs10778817		chr12		81581668		PPFIA2		protein_coding		na		0		na		0		na		0		na		0		rs61018458		na		No		0.0684597		0.111697	rs114117470		0		0
	rs2793797		chr1		179128071		ABL2		protein_coding		na		0		na		0		na		0		na		0		rs11419750		na		No		0.0537897		0.0439754	rs11419750		0		0
	rs10032031		chr4		184874691		None		None		na		0		na		0		na		0		na		0		rs140446918		na		No		0.0317848		0.115215	rs114106310		0		0
	rs4245811		chr2		46395734		None		None		na		0		na		0		na		0		na		0		rs11422517		na		No		0.0195599		0	rs11422517		0		0
	rs657224		chr1		76701130		None		None		na		0		na		0		na		0		na		0		rs11420251		na		No		0.0195599		0	rs11420251		0		0
	rs4677214		chr3		72962926		GXYLT2		protein_coding		na		0		na		0		na		0		na		0		rs11448704		na		No		0.227384		0.19613	rs11448704		0		0
	rs8109224		chr19		23549369		ZNF675		protein_coding		na		0		na		0		na		0		na		0		rs76552818		na		No		0.212714		0	rs114497227		0		0
	rs4814900		chr20		19813641		RIN2		protein_coding		na		0		na		0		na		0		na		0		rs11468983		na		No		0.0488998		0.064204	rs11468983		0		0
	rs11204447		chr20		61409871		CDH4		protein_coding		na		0		na		0		na		0		na		0		rs11470494		na		No		0.0782396		0.0985048	rs11470494		0		0
	rs493126		chr9		133304223		None		None		na		0		na		0		na		0		na		0		rs11482845		na		No		0.114914		0.109938	rs11482845		0		0
	rs4662909		chr2		129299936		None		None		na		0		na		0		na		0		na		0		rs11276879		na		No		0.0391198		0	rs114891555		0		0
	rs4941142		chr18		62528636		ZCCHC2		protein_coding		na		0		na		0		na		0		na		0		rs10624270		na		No		0.0342298		0.0712401	rs11409827		0		0
	rs12731649		chr1		103962797		None		None		na		0		na		0		na		0		na		0		rs11335138		na		No		0.0415648		0.108179	rs115228657		0		0
	rs656414		chr9		2535695		VLDLR-AS1		antisense		na		0		na		0		na		0		na		0		rs3215912		na		No		0.114914		0.146878	rs115241539		0		0
	rs4831766		chr8		15739184		TUSC3		protein_coding		na		0		na		0		na		0		na		0		rs146993222		na		No		0.0268949		0.064204	rs115647345		0		0
	rs558056		chr11		116660080		None		None		na		0		na		0		na		0		na		0		rs36061972		na		No		0.0586797		0.0993843	rs115739209		0		0
	rs197392		chr1		111755960		DDX20		protein_coding		na		0		na		0		na		0		na		0		na		nsv4078938		No		0.0366748		0.0369393	rs115027355		0		0
	rs3131638		chr6		31507350		MICB		protein_coding		na		0		na		0		na		0		na		0		rs11509487		na		No		0.210269		0.354442	rs11509487		0		0
	rs1046269		chr1		202590625		SYT2		protein_coding		na		0		na		0		na		0		na		0		rs202131300		na		No		0.0195599		0.0255057	rs115094098		0		0
	rs2139935		chr11		76135094		UVRAG		protein_coding		na		0		na		0		na		0		na		0		rs140725551		na		No		0.0195599		0.0219877	rs115097490		0		0
	rs13410317		chr2		53325415		None		None		na		0		na		0		na		0		na		0		na		nsv4178559		No		0.0733496		0.0386983	rs116122640		0		0
	rs2408147		chr8		5845943		None		None		na		0		na		0		na		0		na		0		rs113501555		na		No		0.0244499		0.104661	rs116170316		0		0
	rs1024361		chr8		18079449		ASAH1		protein_coding		na		0		na		0		na		0		na		0		rs5889769		na		No		0.0195599		0.105541	rs116261431		0		0
	rs9998288		chr4		90846710		CCSER1		protein_coding		na		0		na		0		na		0		na		0		rs11287203		na		No		0.0195599		0.000879507	rs116364656		0		0
	rs3810177		chr19		49031767		AC008687.1		protein_coding		na		0		na		0		na		0		na		0		rs151265725		na		No		0.0244499		0.0255057	rs116454573		0		0
	rs9899335		chr17		70499779		None		None		na		0		na		0		na		0		na		0		rs76996083		na		No		0.0220049		0.0492524	rs116456866		0		0
	rs140114		chr22		29737892		ZMAT5		protein_coding		na		0		na		0		na		0		na		0		rs140115		na		No		0.0537897		0.0773967	rs116513287		0		0
	rs4660538		chr1		41426028		None		None		na		0		na		0		na		0		na		0		na		nsv4043706		No		0.0171149		0.0782762	rs116751697		0		0
	rs870551		chr10		16019789		None		None		na		0		na		0		na		0		na		0		rs144161858		na		No		0.122249		0.0976253	rs116761825		0		0
	rs2039631		chr1		9007961		SLC2A7		protein_coding		na		0		na		0		na		0		na		0		na		nsv4051757		No		0.0268949		0	rs116761970		0		0
	rs1362379		chr16		52301860		None		None		na		0		na		0		na		0		na		0		rs200691576		na		No		0.0171149		0.0167106	rs116092926		0		0
	rs282462		chr5		145385368		None		None		na		0		na		0		na		0		na		0		na		nsv4524206		No		0.0782396		0.0949868	rs117280944		0		0
	rs10039203		chr5		178907672		ZFP2		protein_coding		na		0		na		0		na		0		na		0		rs10687726		na		No		0.0195599		0	rs117440763		0		0
	rs554500		chr1		42188693		FOXJ3		protein_coding		na		0		na		0		na		0		na		0		na		nsv4042858		No		0.0586797		0.0686016	rs11799854		0		0
	rs9460420		chr6		10211099		OFCC1		transcribed_unitary_pseudogene		na		0		na		0		na		0		na		0		rs60722236		na		No		0.0171149		0.0123131	rs12110526		0		0
	rs6735032		chr2		237342609		COL6A3		protein_coding		na		0		na		0		na		0		na		0		rs58348623		na		No		0.100244		0.0976253	rs12105222		0		0
	rs9858870		chr3		26856886		None		None		na		0		na		0		na		0		na		0		rs140279587		na		No		0.0195599		0.0422164	rs12330452		0		0
	rs11807711		chr1		7463404		CAMTA1		protein_coding		na		0		na		0		na		0		na		0		rs150662366		nsv4040029		No		0.0293399		0.0272647	rs12073788		0		0
	rs9277342		chr6		33072027		HLA-DPA1		protein_coding		na		0		na		0		na		0		na		0		rs201054060		na		No		0.0244499		0.0668426	rs13213265		0		0
	rs13128870		chr4		136648395		None		None		na		0		na		0		na		0		na		0		rs137914771		na		No		0.0342298		0.0457344	rs137914771		0		0
	rs1209107		chr8		13225236		DLC1		protein_coding		na		0		na		0		na		0		na		0		rs200463169		na		No		0.0244499		0.0211082	rs138557618		0		0
	rs1597430		chr8		50253891		SNTG1		protein_coding		na		0		na		0		na		0		na		0		rs138870738		na		No		0.0586797		0.140721	rs138870738		0		0
	rs2749251		chr6		168504903		SMOC2		protein_coding		na		0		na		0		na		0		na		0		rs138981135		na		No		0.0709046		0.175022	rs138981135		0		0
	rs782847		chr5		17952917		LINC02223		lincRNA		na		0		na		0		na		0		na		0		rs139351254		na		No		0.129584		0.0835532	rs139351254		0		0
	rs7943892		chr11		105146180		CARD18		protein_coding		na		0		na		0		na		0		na		0		rs139375718		na		No		0.0220049		0.0263852	rs139375718		0		0
	rs4923161		chr11		24170982		None		None		na		0		na		0		na		0		na		0		rs139412156		na		No		0.0709046		0	rs139412156		0		0
	rs10086567		chr8		3309695		CSMD1		protein_coding		na		0		na		0		na		0		na		0		rs139626132		na		No		0.0660147		0.111697	rs139626132		0		0
	rs12775038		chr10		2756908		None		None		na		0		na		0		na		0		na		0		rs139683353		na		No		0.0684597		0.0290237	rs139683353		0		0
	rs10891853		chr11		98469272		None		None		na		0		na		0		na		0		na		0		rs139063603		na		No		0.290954		0.299033	rs139063603		0		0
	rs4554481		chr8		19515754		CSGALNACT1		protein_coding		na		0		na		0		na		0		na		0		rs143439993		na		No		0.134474		0.104661	rs141489658		0		0
	rs11676682		chr2		63550624		WDPCP		protein_coding		na		0		na		0		na		0		na		0		rs141508326		na		No		0.0195599		0	rs141508326		0		0
	rs6754280		chr2		230055222		SLC16A14		protein_coding		na		0		na		0		na		0		na		0		rs141500700		na		No		0.0171149		0.0527704	rs141500700		0		0
	rs10277138		chr7		75806505		None		None		na		0		na		0		na		0		na		0		rs141687053		na		No		0.0366748		0.113456	rs141687053		0		0
	rs7067647		chr10		115698225		ATRNL1		protein_coding		na		0		na		0		na		0		na		0		rs141718122		na		No		0.0195599		0.0140721	rs141718122		0		0
	rs1042720		chr5		148828070		ADRB2		protein_coding		na		0		na		0		na		0		na		0		rs141761380		na		No		0.202934		0.423043	rs141761380		0		0
	rs7608328		chr2		73686892		None		None		na		0		na		0		na		0		na		0		rs141882171		na		No		0.0391198		0.212841	rs141882171		0		0
	rs4284884		chr2		132495813		GPR39		protein_coding		na		0		na		0		na		0		na		0		rs142198960		na		No		0.0171149		0	rs142198960		0		0
	rs3892212		chr10		100302317		PKD2L1		protein_coding		na		0		na		0		na		0		na		0		rs1554916598		na		No		0.0586797		0.0897098	rs142415444		0		0
	rs2770728		chr9		7177068		None		None		na		0		na		0		na		0		na		0		rs142426861		na		No		0.0244499		0.0211082	rs142426861		0		0
	rs7007558		chr8		121317133		None		None		na		0		na		0		na		0		na		0		rs76275229		na		No		0.0220049		0.0255057	rs142582244		0		0
	rs2649196		chr14		64836533		SPTB		protein_coding		na		0		na		0		na		0		na		0		rs142856733		na		No		0.0195599		0	rs142856733		0		0
	rs757644		chr12		11600254		None		None		na		0		na		0		na		0		na		0		rs142919665		na		No		0.0586797		0.0668426	rs142919665		0		0
	rs11054365		chr12		11600283		None		None		na		0		na		0		na		0		na		0		rs142919665		na		No		0.158924		0	rs142919665		0		0
	rs7303986		chr12		53142569		None		None		na		0		na		0		na		0		na		0		rs143249787		na		No		0.0342298		0.156552	rs143249787		0		0
	rs8027762		chr15		55845478		NEDD4		protein_coding		na		0		na		0		na		0		na		0		rs143584252		na		No		0.0415648		0.0343008	rs143584252		0		0
	rs568132		chr11		90345855		DISC1FP1		processed_transcript		na		0		na		0		na		0		na		0		rs150989344		na		No		0.0611247		0.0765172	rs144122663		0		0
	rs9983277		chr21		20579992		None		None		na		0		na		0		na		0		na		0		rs144155071		na		No		0.0220049		0	rs144155071		0		0
	rs2123752		chr2		30683070		None		None		na		0		na		0		na		0		na		0		rs144169699		na		No		0.0195599		0	rs144169699		0		0
	rs982081		chr9		80582439		None		None		na		0		na		0		na		0		na		0		rs144257764		na		No		0.212714		0.197889	rs144257764		0		0
	rs12742768		chr1		47599347		None		None		na		0		na		0		na		0		na		0		na		nsv4049729		No		0.0268949		0.0105541	rs144263038		0		0
	rs1241499		chr14		25141471		None		None		na		0		na		0		na		0		na		0		rs144279679		na		No		0.0171149		0.0114336	rs144279679		0		0
	rs9855051		chr3		154422741		GPR149		protein_coding		na		0		na		0		na		0		na		0		rs144441992		na		No		0.151589		0.173263	rs144441992		0		0
	rs248111		chr5		127183659		None		None		na		0		na		0		na		0		na		0		rs144567993		na		No		0.193154		0.25066	rs144567993		0		0
	rs13403560		chr2		19234895		LINC01376		lincRNA		na		0		na		0		na		0		na		0		na		nsv4046819		No		0.0342298		0	rs144627724		0		0
	rs11999806		chr9		107415849		None		None		na		0		na		0		na		0		na		0		rs112330366		na		No		0.0488998		0.108179	rs144673727		0		0
	rs2596551		chr6		31364462		None		None		na		0		na		0		na		0		na		0		rs144721436		na		No		0.0464548		0.0694811	rs144721436		0		0
	rs934059		chr2		16050760		AC010145.1		lincRNA		na		0		na		0		na		0		na		0		rs144931019		na		No		0.0244499		0.0167106	rs144931019		0		0
	rs3780823		chr9		132280975		SETX		protein_coding		na		0		na		0		na		0		na		0		rs144908853		na		No		0.0586797		0.0800352	rs144908853		0		0
	rs13095442		chr3		24859527		AC092422.1		lincRNA		na		0		na		0		na		0		na		0		rs144009926		na		No		0.0464548		0.0633245	rs144009926		0		0
	rs2732571		chr11		35133454		AL356215.1		antisense		na		0		na		0		na		0		na		0		rs145142117		na		No		0.0195599		0.0272647	rs145142117		0		0
	rs2134686		chr1		242467350		PLD5		protein_coding		na		0		na		0		na		0		na		0		rs145329572		na		No		0.0220049		0.000879507	rs145329572		0		0
	rs12320082		chr12		94740721		None		None		na		0		na		0		na		0		na		0		rs145529421		na		No		0.0880196		0	rs145529421		0		0
	rs10937751		chr4		6710329		None		None		na		0		na		0		na		0		na		0		rs145740966		nsv4192469		No		0.0733496		0.0466139	rs145740966		0		0
	rs1982564		chr8		86764059		AC090572.3		antisense		na		0		na		0		na		0		na		0		rs200158187		na		No		0.0244499		0.0527704	rs146130742		0		0
	rs4282879		chr1		210628219		HHAT		protein_coding		na		0		na		0		na		0		na		0		rs146192374		na		No		0.0268949		0.198769	rs146192374		0		0
	rs4894940		chr3		105687814		CBLB		protein_coding		na		0		na		0		na		0		na		0		rs146313223		na		No		0.0684597		0.127529	rs146313223		0		0
	rs6502186		chr17		12287396		None		None		na		0		na		0		na		0		na		0		rs146513691		na		No		0.0635697		0.0976253	rs146513691		0		0
	rs7838192		chr8		141480066		MROH5		polymorphic_pseudogene		na		0		na		0		na		0		na		0		rs146578467		na		No		0.0391198		0.0386983	rs146578467		0		0
	rs34980723		chr2		241808375		AC131097.3		antisense		na		0		na		0		na		0		na		0		rs146676624		na		No		0.193154		0	rs146676624		0		0
	rs4719186		chr7		71892618		CALN1		protein_coding		na		0		na		0		na		0		na		0		rs146721851		na		No		0.0709046		0.0598065	rs146721851		0		0
	rs1419140		chr10		117878686		None		None		na		0		na		0		na		0		na		0		rs146969726		na		No		0.0195599		0.0457344	rs146969726		0		0
	rs201803		chr13		50406066		DLEU1		processed_transcript		na		0		na		0		na		0		na		0		rs60681524		na		No		0.0513447		0.0422164	rs146012470		0		0
	rs1010069		chr1		16026442		CLCNKA		protein_coding		na		0		na		0		na		0		na		0		rs146015976		na		No		0.210269		0.113456	rs146015976		0		0
	rs995700		chr4		12547178		None		None		na		0		na		0		na		0		na		0		rs146067952		na		No		0.276284		0.270888	rs146067952		0		0
	rs16998091		chr22		37315333		CYTH4		protein_coding		na		0		na		0		na		0		na		0		rs147298900		na		No		0.0171149		0	rs147298900		0		0
	rs1342462		chr1		34530092		None		None		na		0		na		0		na		0		na		0		na		nsv4251021		No		0.0342298		0.0870712	rs147299724		0		0
	rs9825019		chr3		105029530		None		None		na		0		na		0		na		0		na		0		rs147328205		na		No		0.0317848		0.0747581	rs147328205		0		0
	rs9288798		chr3		105029479		None		None		na		0		na		0		na		0		na		0		rs147328205		na		No		0.0342298		0.0703606	rs147328205		0		0
	rs17085378		chr13		27280882		None		None		na		0		na		0		na		0		na		0		rs147427328		na		No		0.0195599		0.0219877	rs147427328		0		0
	rs961295		chr4		113012620		ANK2		protein_coding		na		0		na		0		na		0		na		0		rs147543960		na		No		0.0977995		0.0941073	rs147543960		0		0
	rs2015217		chr2		213671784		SPAG16		protein_coding		na		0		na		0		na		0		na		0		rs147587765		na		No		0.0611247		0	rs147587765		0		0
	rs41505		chr7		13990494		ETV1		protein_coding		na		0		na		0		na		0		na		0		rs147643811		na		No		0.168704		0.141601	rs147643811		0		0
	rs4852846		chr2		72072566		None		None		na		0		na		0		na		0		na		0		rs147712132		na		No		0.254279		0.184697	rs147712132		0		0
	rs2044479		chr2		179115343		SESTD1		protein_coding		na		0		na		0		na		0		na		0		rs148578586		na		No		0.0391198		0	rs148578586		0		0
	rs17012667		chr2		76422744		None		None		na		0		na		0		na		0		na		0		rs148778211		na		No		0.0220049		0.0686016	rs148778211		0		0
	rs7965728		chr12		84641544		None		None		na		0		na		0		na		0		na		0		rs149472822		na		No		0.0611247		0.05365	rs149472822		0		0
	rs3088337		chr2		24000072		UBXN2A		protein_coding		na		0		na		0		na		0		na		0		rs149482799		na		No		0.0268949		0.058927	rs149482799		0		0
	rs11917264		chr3		189432984		None		None		na		0		na		0		na		0		na		0		rs149808371		na		No		0.0757946		0.0905893	rs149808371		0		0
	rs42089		chr7		27663321		None		None		na		0		na		0		na		0		na		0		rs149034503		na		No		0.0195599		0.0299033	rs149034503		0		0
	rs6010043		chr22		50660705		None		None		na		0		na		0		na		0		na		0		rs149087428		na		No		0.308068		0.3219	rs149087428		0		0
	rs6714324		chr2		85685850		GNLY		protein_coding		na		0		na		0		na		0		na		0		rs140528560		na		No		0.0171149		0.0299033	rs140528560		0		0
	rs2192927		chr2		75291246		None		None		na		0		na		0		na		0		na		0		rs140587788		na		No		0.0880196		0.124011	rs140587788		0		0
	rs1321109		chr1		115029295		None		None		na		0		na		0		na		0		na		0		rs140711		na		No		0.0171149		0.0395778	rs140711		0		0
	rs28570064		chr4		58868046		AC017091.1		lincRNA		na		0		na		0		na		0		na		0		rs1191307201		nsv4528453		No		0.0220049		0.0598065	rs140750635		0		0
	rs1299288		chr4		131465802		LINC02377		lincRNA		na		0		na		0		na		0		na		0		rs140704293		nsv4519945		No		0.0195599		0.0299033	rs140704293		0		0
	rs12478295		chr2		155169623		None		None		na		0		na		0		na		0		na		0		rs140080606		na		No		0.0171149		0	rs140080606		0		0
	rs6531654		chr4		38624661		KLF3-AS1		processed_transcript		na		0		na		0		na		0		na		0		rs151159338		na		No		0.0342298		0.057168	rs151159338		0		0
	rs10461286		chr4		59987895		None		None		na		0		na		0		na		0		na		0		rs151257596		na		No		0.0220049		0.0299033	rs151257596		0		0
	rs1921283		chr2		67123276		LINC01828		lincRNA		na		0		na		0		na		0		na		0		rs1553367414		na		No		0.246944		0.195251	rs1553367414		0		0
	rs6444081		chr3		185796605		IGF2BP2		protein_coding		na		0		na		0		na		0		na		0		rs60331633		na		No		0.0806846		0.0615655	rs1553892606		0		0
	rs2109977		chr7		31142605		None		None		na		0		na		0		na		0		na		0		rs529656060		na		No		0.124694		0.343887	rs1554312992		0		0
	rs28642125		chr17		30470177		None		None		na		0		na		0		na		0		na		0		rs71138891		na		No		0.268949		0.167986	rs1555611758		0		0
	rs895206		chr11		70720708		SHANK2		protein_coding		na		0		na		0		na		0		na		0		rs71908599		na		No		0.0244499		0.0448549	rs1555028856		0		0
	rs11500496		chr11		48282884		None		None		na		0		na		0		na		0		na		0		rs1555077228		na		No		0.132029		0.423923	rs1555077228		0		0
	rs6738272		chr2		117082916		None		None		na		0		na		0		na		0		na		0		rs150332938		na		No		0.0488998		0.112577	rs150332938		0		0
	rs6113495		chr20		22080849		None		None		na		0		na		0		na		0		na		0		rs150440299		na		No		0.0268949		0.0184697	rs150440299		0		0
	rs10096879		chr8		7068347		None		None		na		0		na		0		na		0		na		0		rs150733630		na		No		0.0880196		0.131047	rs150733630		0		0
	rs26591		chr5		116439615		None		None		na		0		na		0		na		0		na		0		rs1611017		na		No		0.161369		0.136324	rs1611017		0		0
	rs16090		chr7		24308205		None		None		na		0		na		0		na		0		na		0		rs10564979		na		No		0.0440098		0.0686016	rs16464		0		0
	rs779376		chr2		12935318		None		None		na		0		na		0		na		0		na		0		na		nsv4050229		No		0.0440098		0.0677221	rs16859531		0		0
	rs4090736		chr11		96185237		MAML2		protein_coding		na		0		na		0		na		0		na		0		rs1555021214		na		No		0.0293399		0.0483729	rs16923219		0		0
	rs541452		chr12		24362925		SOX5		protein_coding		na		0		na		0		na		0		na		0		rs35979193		na		No		0.0220049		0.0694811	rs16927534		0		0
	rs1955734		chr14		36669423		PAX9		protein_coding		na		0		na		0		na		0		na		0		rs5807896		na		No		0.0709046		0.062445	rs17104920		0		0
	rs1470052		chr2		42215892		EML4		protein_coding		na		0		na		0		na		0		na		0		na		nsv4173432		No		0.136919		0	rs17029341		0		0
	rs4258795		chr2		85538316		None		None		na		0		na		0		na		0		na		0		rs17037418		na		No		0.0317848		0.0395778	rs17037418		0		0
	rs17676663		chr2		52819584		AC010967.1		lincRNA		na		0		na		0		na		0		na		0		na		nsv4266274		No		0.0171149		0.000879507	rs17043480		0		0
	rs17083118		chr4		62933551		None		None		na		0		na		0		na		0		na		0		rs202239043		na		No		0.0244499		0.0518909	rs17083115		0		0
	rs1480298		chr4		57861072		None		None		na		0		na		0		na		0		na		0		na		nsv4522838		No		0.0513447		0.062445	rs17088823		0		0
	rs1805352		chr9		134408103		RXRA		protein_coding		na		0		na		0		na		0		na		0		rs1805340		na		No		0.0464548		0.0879507	rs1805340		0		0
	rs10862027		chr12		80000685		None		None		na		0		na		0		na		0		na		0		rs199620486		na		No		0.0391198		0.0378188	rs199620486		0		0
	rs1076711		chr6		32332597		TSBP1-AS1		antisense		na		0		na		0		na		0		na		0		rs199644787		na		No		0.127139		0.248901	rs199644787		0		0
	rs11769503		chr7		73728756		None		None		na		0		na		0		na		0		na		0		rs199696875		na		No		0.0293399		0.0386983	rs199696875		0		0
	rs10748409		chr12		45155222		None		None		na		0		na		0		na		0		na		0		rs199698998		na		No		0.0513447		0.0492524	rs199698998		0		0
	rs1954294		chr10		99064730		HPSE2		protein_coding		na		0		na		0		na		0		na		0		rs199819713		na		No		0.0195599		0.0686016	rs199819713		0		0
	rs9540467		chr13		34319356		None		None		na		0		na		0		na		0		na		0		rs199875062		na		No		0.0195599		0.0307828	rs199875062		0		0
	rs9836925		chr3		4315301		SUMF1		protein_coding		na		0		na		0		na		0		na		0		rs199941708		na		No		0.0391198		0.0140721	rs199941708		0		0
	rs16910257		chr9		95800805		LINC00476		lincRNA		na		0		na		0		na		0		na		0		rs199970195		na		No		0.0293399		0.0395778	rs199970195		0		0
	rs7036950		chr9		87899068		None		None		na		0		na		0		na		0		na		0		rs202054957		na		No		0.100244		0.0809147	rs190079170		0		0
	rs2374342		chr2		41906402		None		None		na		0		na		0		na		0		na		0		na		nsv4048186		No		0.0366748		0	rs10495894		0		0
	rs9944510		chr17		72739086		SLC39A11		protein_coding		na		0		na		0		na		0		na		0		rs10531579		na		No		0.136919		0.111697	rs10531579		0		0
	rs1185188		chr3		104137844		None		None		na		0		na		0		na		0		na		0		rs10538418		na		No		0.0268949		0	rs10538418		0		0
	rs8033159		chr15		52721806		None		None		na		0		na		0		na		0		na		0		rs10538717		na		No		0.0562347		0.0686016	rs10538717		0		0
	rs6456437		chr6		21615212		None		None		na		0		na		0		na		0		na		0		rs10557323		na		No		0.303178		0.334213	rs10557323		0		0
	rs3105491		chr2		114223390		None		None		na		0		na		0		na		0		na		0		rs10577560		na		No		0.0562347		0	rs10577560		0		0
	rs4856730		chr3		161864967		None		None		na		0		na		0		na		0		na		0		rs10617026		na		No		0.0195599		0.0510114	rs10617026		0		0
	rs6420789		chr6		102583033		None		None		na		0		na		0		na		0		na		0		rs10628681		na		No		0.0635697		0.0615655	rs10628681		0		0
	rs11777052		chr8		75039986		None		None		na		0		na		0		na		0		na		0		rs10639216		na		No		0.0171149		0.0167106	rs10639216		0		0
	rs17293743		chr7		115153876		LINC01392		lincRNA		na		0		na		0		na		0		na		0		rs10641291		na		No		0.0586797		0	rs10641291		0		0
	rs4364228		chr4		71757630		GC		protein_coding		na		0		na		0		na		0		na		0		rs10667319		na		No		0.0220049		0.0237467	rs10667319		0		0
	rs8025194		chr15		98582939		None		None		na		0		na		0		na		0		na		0		rs10670110		na		No		0.0513447		0.0457344	rs10670110		0		0
	rs6920944		chr6		106189700		ATG5		protein_coding		na		0		na		0		na		0		na		0		rs10688186		na		No		0.290954		0.254178	rs10688186		0		0
	rs6452211		chr5		24514867		CDH10		protein_coding		na		0		na		0		na		0		na		0		rs10604051		na		No		0.0171149		0.0474934	rs10604051		0		0
	rs12945819		chr17		9335787		STX8		protein_coding		na		0		na		0		na		0		na		0		rs10701494		na		No		0.122249		0.0545295	rs10701494		0		0
	rs6555128		chr5		2762172		None		None		na		0		na		0		na		0		na		0		rs56875293		na		No		0.254279		0.419525	rs10038675		0		0
	rs10046127		chr6		32049744		TNXB		protein_coding		na		0		na		0		na		0		na		0		rs11331391		na		No		0.0220049		0.0351803	rs2242568		0		0
	rs213023		chr1		21323415		ECE1		protein_coding		na		0		na		0		na		0		na		0		na		nsv4046064		No		0.0709046		0.062445	rs2745247		0		0
	rs17682410		chr19		15657689		CYP4F3		protein_coding		na		0		na		0		na		0		na		0		rs200157492		na		No		0.100244		0.151275	rs28371495		0		0
	rs2219893		chr6		32801886		None		None		na		0		na		0		na		0		na		0		rs28381585		na		No		0.0317848		0.0545295	rs28381585		0		0
	rs11639051		chr15		101452793		PCSK6		protein_coding		na		0		na		0		na		0		na		0		rs200618470		na		No		0.0831296		0.105541	rs28672804		0		0
	rs2020860		chr1		171193444		FMO2		protein_coding		na		0		na		0		na		0		na		0		rs2020868		na		No		0.0195599		0.0466139	rs28745274		0		0
	rs9500887		chr6		31334814		HLA-B		protein_coding		na		0		na		0		na		0		na		0		rs28751323		na		No		0.0293399		0.0967458	rs28751323		0		0
	rs7757483		chr6		112428455		None		None		na		0		na		0		na		0		na		0		rs201165785		na		No		0.0953545		0.237467	rs201165785		0		0
	rs4426827		chr4		183547100		None		None		na		0		na		0		na		0		na		0		rs201171299		na		No		0.0171149		0.0211082	rs201171299		0		0
	rs12614334		chr2		116315180		None		None		na		0		na		0		na		0		na		0		rs201183448		na		No		0.229829		0.183817	rs201183448		0		0
	rs2013070		chr1		15153404		TMEM51		protein_coding		na		0		na		0		na		0		na		0		rs201234410		nsv4244723		No		0.259169		0.102902	rs201234410		0		0
	rs2358913		chr4		149314555		None		None		na		0		na		0		na		0		na		0		rs201356867		na		No		0.190709		0.23219	rs201356867		0		0
	rs2097432		chr6		32622994		None		None		na		0		na		0		na		0		na		0		rs201446144		na		No		0.0953545		0.0985048	rs201446144		0		0
	rs1556475		chr9		20821288		FOCAD		protein_coding		na		0		na		0		na		0		na		0		rs201456073		na		No		0.166259		0	rs201456073		0		0
	rs7725601		chr5		133009325		ZCCHC10		protein_coding		na		0		na		0		na		0		na		0		rs201408825		na		No		0.371638		0.400176	rs201408825		0		0
	rs1877095		chr4		24278595		None		None		na		0		na		0		na		0		na		0		rs201606565		na		No		0.0488998		0.0985048	rs201606565		0		0
	rs1530848		chr8		42697765		CHRNB3		protein_coding		na		0		na		0		na		0		na		0		rs201769728		na		No		0.0293399		0.0351803	rs201769728		0		0
	rs9381833		chr6		49960767		DEFB114		protein_coding		na		0		na		0		na		0		na		0		rs201701965		na		No		0.168704		0.153034	rs201701965		0		0
	rs592189		chr1		201464402		AC096677.2		3prime_overlapping_ncRNA		na		0		na		0		na		0		na		0		rs10557370		na		No		0.0342298		0.0976253	rs201702599		0		0
	rs471680		chr13		52855318		None		None		na		0		na		0		na		0		na		0		rs201706321		na		No		0.0171149		0.0184697	rs201706321		0		0
	rs11119203		chr1		209017567		None		None		na		0		na		0		na		0		na		0		rs201836159		na		No		0.127139		0.0976253	rs201836159		0		0
	rs1971167		chr18		39807604		None		None		na		0		na		0		na		0		na		0		rs202168801		na		No		0.0391198		0.0439754	rs202168801		0		0
	rs793497		chr3		99786766		COL8A1		protein_coding		na		0		na		0		na		0		na		0		rs202174994		na		No		0.158924		0.193492	rs202174994		0		0
	rs7588842		chr2		230887827		AC012507.2		antisense		na		0		na		0		na		0		na		0		rs202095549		na		No		0.207824		0	rs202095549		0		0
	rs4002		chr1		166570973		FMO8P		unprocessed_pseudogene		na		0		na		0		na		0		na		0		rs200131167		na		No		0.0293399		0.0307828	rs200131167		0		0
	rs3769693		chr2		98642883		MGAT4A		protein_coding		na		0		na		0		na		0		na		0		rs200444630		na		No		0.0513447		0	rs200444630		0		0
	rs649593		chr1		37741891		EPHA10		protein_coding		na		0		na		0		na		0		na		0		rs200476405		nsv4067270		No		0.0440098		0.0738786	rs200476405		0		0
	rs11034229		chr11		37558462		None		None		na		0		na		0		na		0		na		0		rs142202325		na		No		0.0342298		0.0474934	rs200478015		0		0
	rs9588502		chr13		111690340		None		None		na		0		na		0		na		0		na		0		rs200489588		na		No		0.205379		0.2146	rs200489588		0		0
	rs11877523		chr18		61465624		CDH20		protein_coding		na		0		na		0		na		0		na		0		rs34570273		na		No		0.161369		0.190853	rs200516311		0		0
	rs12949395		chr17		71063815		None		None		na		0		na		0		na		0		na		0		rs200542895		na		No		0.0195599		0.0114336	rs200542895		0		0
	rs6833806		chr4		39546492		UGDH-AS1		antisense		na		0		na		0		na		0		na		0		rs200557370		na		No		0.0733496		0.0809147	rs200557370		0		0
	rs11097670		chr4		77095200		None		None		na		0		na		0		na		0		na		0		rs200762946		na		No		0.0660147		0.0993843	rs200762946		0		0
	rs7080058		chr10		3077561		PFKP		protein_coding		na		0		na		0		na		0		na		0		rs144293480		na		No		0.190709		0.281442	rs200927960		0		0
	rs166531		chr2		175168643		None		None		na		0		na		0		na		0		na		0		rs3217492		na		No		0.0562347		0	rs3217492		0		0
	rs6007465		chr22		45128819		None		None		na		0		na		0		na		0		na		0		rs34211459		na		No		0.0268949		0.0175901	rs34211459		0		0
	rs4239573		chr19		32216632		None		None		na		0		na		0		na		0		na		0		rs34365104		na		No		0.117359		0.127529	rs34365104		0		0
	rs17126514		chr14		89972636		TDP1		protein_coding		na		0		na		0		na		0		na		0		rs34378093		na		No		0.0171149		0.0149516	rs34378093		0		0
	rs28677126		chr7		38258684		TRGC1		TR_C_gene		na		0		na		0		na		0		na		0		rs34622007		na		No		0.0195599		0.0334213	rs34622007		0		0
	rs11153362		chr6		112350953		RFPL4B		protein_coding		na		0		na		0		na		0		na		0		rs34627321		na		No		0.0220049		0.0738786	rs34627321		0		0
	rs10762022		chr10		65992551		CTNNA3		protein_coding		na		0		na		0		na		0		na		0		rs34793856		na		No		0.0195599		0.182058	rs34793856		0		0
	rs979132		chr5		3773537		None		None		na		0		na		0		na		0		na		0		rs34957448		na		No		0.0195599		0.0395778	rs34957448		0		0
	rs6473615		chr8		51533035		PXDNL		protein_coding		na		0		na		0		na		0		na		0		rs35198762		na		No		0.0342298		0.0782762	rs35198762		0		0
	rs2457769		chr5		17402986		None		None		na		0		na		0		na		0		na		0		rs35248663		na		No		0.0977995		0.0976253	rs35248663		0		0
	rs12506671		chr4		177787886		LINC01098		lincRNA		na		0		na		0		na		0		na		0		rs35296710		na		No		0.0244499		0.0395778	rs35296710		0		0
	rs9318222		chr13		73830259		KLF12		protein_coding		na		0		na		0		na		0		na		0		rs35346007		na		No		0.0220049		0.0351803	rs35346007		0		0
	rs12501502		chr4		56413001		PPAT		protein_coding		na		0		na		0		na		0		na		0		rs35394438		na		No		0.0244499		0.0272647	rs35394438		0		0
	rs2003168		chr14		106600343		None		None		na		0		na		0		na		0		na		0		rs35306495		na		No		0.154034		0.241865	rs35306495		0		0
	rs12373078		chr16		30176355		None		None		na		0		na		0		na		0		na		0		rs35308784		na		No		0.0513447		0	rs35308784		0		0
	rs1867312		chr2		68392849		PLEK		protein_coding		na		0		na		0		na		0		na		0		rs35473771		na		No		0.202934		0.289358	rs35473771		0		0
	rs13912		chr17		81720863		SLC25A10		protein_coding		na		0		na		0		na		0		na		0		rs35550502		na		No		0.256724		0.271768	rs35550502		0		0
	rs374513		chr1		158225675		None		None		na		0		na		0		na		0		na		0		rs35641615		na		No		0.0171149		0.138083	rs35641615		0		0
	rs6545038		chr2		48368296		FOXN2		protein_coding		na		0		na		0		na		0		na		0		rs35845829		na		No		0.227384		0.145119	rs35845829		0		0
	rs17143867		chr11		82590098		MIR4300HG		lincRNA		na		0		na		0		na		0		na		0		rs34493976		na		No		0.0782396		0.121372	rs35894266		0		0
	rs7564066		chr2		7898387		AC007463.1		lincRNA		na		0		na		0		na		0		na		0		rs35946260		na		No		0.0244499		0	rs35946260		0		0
	rs2310392		chr4		186144770		FAM149A		protein_coding		na		0		na		0		na		0		na		0		rs367678629		na		No		0.232274		0.102902	rs367678629		0		0
	rs2106885		chr16		63388042		AC138305.1		lincRNA		na		0		na		0		na		0		na		0		rs137980056		na		No		0.0244499		0.0193492	rs367857667		0		0
	rs10451546		chr2		182115794		PPP1R1C		protein_coding		na		0		na		0		na		0		na		0		rs368378010		na		No		0.0195599		0.058927	rs368378010		0		0
	rs8011660		chr14		104453250		None		None		na		0		na		0		na		0		na		0		rs368918214		na		No		0.0660147		0.138962	rs368918214		0		0
	rs10996198		chr10		65091394		None		None		na		0		na		0		na		0		na		0		rs369369172		na		No		0.0660147		0.0809147	rs369369172		0		0
	rs11650079		chr17		53572497		AC034268.2		antisense		na		0		na		0		na		0		na		0		rs36011200		na		No		0.0342298		0.0826737	rs36011200		0		0
	rs6791142		chr3		136658535		STAG1		protein_coding		na		0		na		0		na		0		na		0		rs372940017		na		No		0.0513447		0.0175901	rs372940017		0		0
	rs10128711		chr11		18611437		SPTY2D1		protein_coding		na		0		na		0		na		0		na		0		rs374606971		na		No		0.0171149		0.0404573	rs374606971		0		0
	rs2045380		chr5		83652397		HAPLN1		protein_coding		na		0		na		0		na		0		na		0		rs375988944		na		No		0.283619		0.459103	rs375988944		0		0
	rs2880093		chr2		150790906		None		None		na		0		na		0		na		0		na		0		rs376762373		na		No		0.122249		0.220756	rs376762373		0		0
	rs1073201		chr2		11083502		None		None		na		0		na		0		na		0		na		0		rs376903087		na		No		0.0855746		0.0773967	rs376903087		0		0
	rs3863298		chr11		114405034		RBM7		protein_coding		na		0		na		0		na		0		na		0		rs377711396		na		No		0.0244499		0.0870712	rs377711396		0		0
	rs17145150		chr16		8038507		None		None		na		0		na		0		na		0		na		0		rs370272723		na		No		0.0709046		0.0668426	rs370272723		0		0
	rs2188177		chr7		93029846		None		None		na		0		na		0		na		0		na		0		rs370326989		na		No		0.0831296		0.0809147	rs370326989		0		0
	rs3732048		chr2		66898166		None		None		na		0		na		0		na		0		na		0		rs3832121		na		No		0.0440098		0	rs3832121		0		0
	rs196529		chr1		86726498		SH3GLB1		protein_coding		na		0		na		0		na		0		na		0		rs3835435		na		No		0.193154		0.180299	rs3835435		0		0
	rs3769124		chr2		238440721		ASB1		protein_coding		na		0		na		0		na		0		na		0		rs3835819		na		No		0.0244499		0.0307828	rs3835819		0		0
	rs2516408		chr6		31495714		MICB		protein_coding		na		0		na		0		na		0		na		0		rs3842618		na		No		0.0562347		0.0378188	rs3842618		0		0
	rs1018793		chr22		48140856		BX284656.2		lincRNA		na		0		na		0		na		0		na		0		rs3842714		na		No		0.0195599		0.0510114	rs3842714		0		0
	rs3809681		chr16		24554750		RBBP6		protein_coding		na		0		na		0		na		0		na		0		rs3840856		na		No		0.0709046		0	rs3840856		0		0
	rs8100278		chr19		690369		PRSS57		protein_coding		na		0		na		0		na		0		na		0		rs386388337		na		No		0.0171149		0.000879507	rs386388337		0		0
	rs17176829		chr3		103124186		None		None		na		0		na		0		na		0		na		0		rs3996266		na		No		0.102689		0.146878	rs3996266		0		0
	rs2893978		chr10		66023074		CTNNA3		protein_coding		na		0		na		0		na		0		na		0		rs3999022		na		No		0.0220049		0.0949868	rs3999022		0		0
	rs11620153		chr13		66163552		None		None		na		0		na		0		na		0		na		0		rs3038970		na		No		0.0464548		0.170624	rs3038970		0		0
	rs13059494		chr3		10739116		None		None		na		0		na		0		na		0		na		0		rs3030815		na		No		0.0195599		0.0386983	rs3030815		0		0
	rs6070893		chr20		59651806		PHACTR3		protein_coding		na		0		na		0		na		0		na		0		rs3042679		na		No		0.144254		0.208443	rs3042679		0		0
	rs10835206		chr11		3855844		STIM1		protein_coding		na		0		na		0		na		0		na		0		rs3061890		na		No		0.136919		0	rs3061890		0		0
	rs760169		chr21		40072333		DSCAM		protein_coding		na		0		na		0		na		0		na		0		rs3069680		na		No		0.271394		0.121372	rs3069680		0		0
	rs894803		chr4		90072021		None		None		na		0		na		0		na		0		na		0		rs3069987		na		No		0.281174		0.291996	rs3069987		0		0
	rs10842648		chr12		25979852		RASSF8		protein_coding		na		0		na		0		na		0		na		0		rs3072335		na		No		0.119804		0.1073	rs3072335		0		0
	rs17732290		chr17		7029358		BCL6B		protein_coding		na		0		na		0		na		0		na		0		rs3072408		na		No		0.0268949		0.0413369	rs3072408		0		0
	rs10884651		chr10		108413814		None		None		na		0		na		0		na		0		na		0		rs3075450		na		No		0.0195599		0.0316623	rs3075450		0		0
	rs345749		chr15		33051481		FMN1		protein_coding		na		0		na		0		na		0		na		0		rs3081666		na		No		0.200489		0.170624	rs3081666		0		0
	rs4663449		chr2		234630258		None		None		na		0		na		0		na		0		na		0		rs3084050		na		No		0.0195599		0	rs3084050		0		0
	rs1398455		chr3		173057521		SPATA16		protein_coding		na		0		na		0		na		0		na		0		rs3085819		na		No		0.0317848		0.0369393	rs3085819		0		0
	rs3134792		chr6		31344549		HLA-B		protein_coding		na		0		na		0		na		0		na		0		rs541519259		na		No		0.0464548		0.0967458	rs4521636		0		0
	rs13006062		chr2		20566203		HS1BP3		protein_coding		na		0		na		0		na		0		na		0		na		nsv4173745		No		0.0317848		0	rs4666424		0		0
	rs12474238		chr2		18173249		KCNS3		protein_coding		na		0		na		0		na		0		na		0		rs35507232		na		No		0.144254		0.209323	rs4832420		0		0
	rs2941269		chr16		15090843		PDXDC1		protein_coding		na		0		na		0		na		0		na		0		rs4012873		na		No		0.0268949		0.158311	rs4012873		0		0
	rs4953123		chr2		44634771		CAMKMT		protein_coding		na		0		na		0		na		0		na		0		rs4039616		na		No		0.0268949		0.0281442	rs4039616		0		0
	rs602221		chr6		10473393		None		None		na		0		na		0		na		0		na		0		rs4053106		na		No		0.0586797		0.0430959	rs4053106		0		0
	rs1857277		chr10		35986138		None		None		na		0		na		0		na		0		na		0		rs527706540		na		No		0.0195599		0.224274	rs527706540		0		0
	rs13195486		chr6		64085022		EYS		protein_coding		na		0		na		0		na		0		na		0		rs528218906		na		No		0.0220049		0.0334213	rs528218906		0		0
	rs2477414		chr9		33554123		ANKRD18B		protein_coding		na		0		na		0		na		0		na		0		rs144467100		na		No		0.117359		0	rs535244067		0		0
	rs6870130		chr5		8046784		None		None		na		0		na		0		na		0		na		0		rs541353455		na		No		0.0317848		0.0527704	rs541353455		0		0
	rs12217563		chr10		31452344		ZEB1		protein_coding		na		0		na		0		na		0		na		0		rs542086493		na		No		0.0537897		0.110818	rs542086493		0		0
	rs1924313		chr13		39431739		LHFPL6		protein_coding		na		0		na		0		na		0		na		0		rs34788149		na		No		0.0220049		0.134565	rs544633672		0		0
	rs7863242		chr9		88165869		None		None		na		0		na		0		na		0		na		0		rs544769346		na		No		0.0953545		0.0923483	rs544769346		0		0
	rs3755930		chr4		1243226		CTBP1		protein_coding		na		0		na		0		na		0		na		0		na		nsv4232969		No		0.0244499		0.0219877	rs547474304		0		0
	rs12255572		chr10		95568470		None		None		na		0		na		0		na		0		na		0		rs548886055		na		No		0.112469		0.064204	rs548886055		0		0
	rs7165041		chr15		99810949		AC090825.1		lincRNA		na		0		na		0		na		0		na		0		rs71151907		na		No		0.0464548		0.0404573	rs55833233		0		0
	rs4902045		chr14		61320666		PRKCH		protein_coding		na		0		na		0		na		0		na		0		rs55918746		na		No		0.0757946		0.0941073	rs55918746		0		0
	rs723527		chr7		55067179		EGFR		protein_coding		na		0		na		0		na		0		na		0		rs559692267		na		No		0.0709046		0.102023	rs559692267		0		0
	rs3108252		chr4		185247233		SNX25		protein_coding		na		0		na		0		na		0		na		0		rs550563470		na		No		0.320293		0.424802	rs550563470		0		0
	rs9991950		chr4		42647074		ATP8A1		protein_coding		na		0		na		0		na		0		na		0		rs56109319		na		No		0.0586797		0.0791557	rs56109319		0		0
	rs2608017		chr12		52282133		KRT86		protein_coding		na		0		na		0		na		0		na		0		rs10630499		na		No		0.0244499		0.0316623	rs56220504		0		0
	rs11647278		chr16		75995033		None		None		na		0		na		0		na		0		na		0		rs564716507		na		No		0.117359		0.0897098	rs562539055		0		0
	rs6830422		chr4		82927812		LIN54		protein_coding		na		0		na		0		na		0		na		0		rs56205403		na		No		0.0440098		0.0131926	rs56205403		0		0
	rs7230834		chr18		24617298		None		None		na		0		na		0		na		0		na		0		rs56209086		na		No		0.0268949		0.05365	rs56209086		0		0
	rs290407		chr20		54090983		None		None		na		0		na		0		na		0		na		0		rs56346907		na		No		0.0195599		0.0246262	rs56346907		0		0
	rs1990389		chr19		45510225		VASP		protein_coding		na		0		na		0		na		0		na		0		rs201881234		na		No		0.0953545		0.0835532	rs565789837		0		0
	rs2925142		chr17		18112704		MYO15A		protein_coding		na		0		na		0		na		0		na		0		rs56722067		na		No		0.0244499		0.0272647	rs56722067		0		0
	rs11760275		chr7		129348402		AHCYL2		protein_coding		na		0		na		0		na		0		na		0		rs567237209		na		No		0.112469		0.0650836	rs567237209		0		0
	rs10014447		chr4		130408040		None		None		na		0		na		0		na		0		na		0		rs56728676		na		No		0.0488998		0.260334	rs56728676		0		0
	rs4790785		chr17		5618429		NLRP1		protein_coding		na		0		na		0		na		0		na		0		rs56781405		na		No		0.0391198		0.0580475	rs56781405		0		0
	rs2069270		chr2		156075795		LINC01876		lincRNA		na		0		na		0		na		0		na		0		rs569004383		na		No		0.122249		0.132806	rs569004383		0		0
	rs10267673		chr7		90059055		STEAP2-AS1		processed_transcript		na		0		na		0		na		0		na		0		rs560323966		na		No		0.0366748		0.058927	rs560323966		0		0
	rs2023664		chr9		133786063		VAV2		protein_coding		na		0		na		0		na		0		na		0		rs3081203		na		No		0.0391198		0.0501319	rs571248793		0		0
	rs10833641		chr11		21818347		ANO5		protein_coding		na		0		na		0		na		0		na		0		rs57163139		na		No		0.0293399		0.104661	rs57163139		0		0
	rs1427350		chr2		213860323		SPAG16		protein_coding		na		0		na		0		na		0		na		0		rs57174578		na		No		0.141809		0.190853	rs57174578		0		0
	rs7289667		chr22		44787089		PRR5-ARHGAP8		protein_coding		na		0		na		0		na		0		na		0		rs57241720		na		No		0.0220049		0.0334213	rs57241720		0		0
	rs134764		chr22		26192440		SEZ6L		protein_coding		na		0		na		0		na		0		na		0		rs138676583		na		No		0.0171149		0	rs5761398		0		0
	rs6696455		chr1		175118593		TNN		protein_coding		na		0		na		0		na		0		na		0		rs57690785		na		No		0.232274		0	rs57690785		0		0
	rs16866696		chr2		8383025		LINC00299		lincRNA		na		0		na		0		na		0		na		0		na		nsv4199281		No		0.0171149		0	rs577776931		0		0
	rs375606		chr15		101784253		DNM1P47		transcribed_unprocessed_pseudogene		na		0		na		0		na		0		na		0		rs57860996		na		No		0.0562347		0.0413369	rs57860996		0		0
	rs2410806		chr3		195199226		XXYLT1		protein_coding		na		0		na		0		na		0		na		0		rs57087044		na		No		0.156479		0.276165	rs57087044		0		0
	rs4263480		chr5		7510823		ADCY2		protein_coding		na		0		na		0		na		0		na		0		na		nsv4048677		No		0.0464548		0.0281442	rs58282162		0		0
	rs7646423		chr3		67291090		None		None		na		0		na		0		na		0		na		0		rs58311207		na		No		0.0195599		0.0211082	rs58311207		0		0
	rs1402907		chr2		78871220		None		None		na		0		na		0		na		0		na		0		rs5832351		na		No		0.215159		0	rs5832351		0		0
	rs13415966		chr2		141462839		LRP1B		protein_coding		na		0		na		0		na		0		na		0		rs5834829		na		No		0.0220049		0.0413369	rs5834829		0		0
	rs358788		chr3		55246994		None		None		na		0		na		0		na		0		na		0		rs58309184		na		No		0.0513447		0.0844327	rs58309184		0		0
	rs10407146		chr19		9243325		None		None		na		0		na		0		na		0		na		0		rs58510880		na		No		0.0268949		0.0246262	rs58510880		0		0
	rs5029114		chr4		38701384		None		None		na		0		na		0		na		0		na		0		rs5857637		na		No		0.163814		0.162709	rs5857637		0		0
	rs2578349		chr3		81032338		LINC02027		lincRNA		na		0		na		0		na		0		na		0		rs58582053		na		No		0.102689		0	rs58582053		0		0
	rs34788737		chr11		88994623		GRM5		protein_coding		na		0		na		0		na		0		na		0		rs58691405		na		No		0.0415648		0.0422164	rs58691405		0		0
	rs4129277		chr6		167418548		None		None		na		0		na		0		na		0		na		0		rs5881739		na		No		0.0268949		0.100264	rs5881739		0		0
	rs4945934		chr6		113219346		None		None		na		0		na		0		na		0		na		0		rs60347039		na		No		0.0195599		0.0527704	rs58841413		0		0
	rs9322270		chr6		100898620		None		None		na		0		na		0		na		0		na		0		rs138633478		na		No		0.0537897		0.0562885	rs58847529		0		0
	rs1396174		chr7		110419513		None		None		na		0		na		0		na		0		na		0		rs5886558		na		No		0.0366748		0.118734	rs5886558		0		0
	rs2485203		chr10		107180389		None		None		na		0		na		0		na		0		na		0		rs58984756		na		No		0.0806846		0.169745	rs58984756		0		0
	rs2926449		chr10		105514957		None		None		na		0		na		0		na		0		na		0		rs59196907		na		No		0.0268949		0	rs59196907		0		0
	rs4425789		chr8		138019974		AC046195.1		lincRNA		na		0		na		0		na		0		na		0		rs59282656		na		No		0.0684597		0.201407	rs59282656		0		0
	rs1880218		chr3		61172750		FHIT		protein_coding		na		0		na		0		na		0		na		0		rs59286622		na		No		0.0684597		0.057168	rs59286622		0		0
	rs7615090		chr3		186873214		None		None		na		0		na		0		na		0		na		0		rs59416517		na		No		0.0342298		0.0879507	rs59416517		0		0
	rs8045		chr3		136336617		PCCB		protein_coding		na		0		na		0		na		0		na		0		rs59437895		na		No		0.0268949		0.0140721	rs59437895		0		0
	rs17197444		chr9		78359608		None		None		na		0		na		0		na		0		na		0		rs59558927		na		No		0.0611247		0.0527704	rs59558927		0		0
	rs1650717		chr5		80634760		DHFR		protein_coding		na		0		na		0		na		0		na		0		rs59832549		na		No		0.117359		0.14336	rs59832549		0		0
	rs12672338		chr7		30786691		INMT-MINDY4		protein_coding		na		0		na		0		na		0		na		0		rs59921397		na		No		0.129584		0.189094	rs59921397		0		0
	rs28623158		chr12		132261448		GALNT9		protein_coding		na		0		na		0		na		0		na		0		rs59923673		na		No		0.0880196		0	rs59923673		0		0
	rs13269842		chr8		119122886		None		None		na		0		na		0		na		0		na		0		rs59934464		na		No		0.0464548		0.0729991	rs59934464		0		0
	rs4672289		chr2		59417352		AC007100.1		lincRNA		na		0		na		0		na		0		na		0		rs59959339		na		No		0.0757946		0	rs59959339		0		0
	rs10255266		chr7		16354454		ISPD		protein_coding		na		0		na		0		na		0		na		0		rs59065100		na		No		0.0171149		0.0598065	rs59065100		0		0
	rs7186874		chr16		3737292		CREBBP		protein_coding		na		0		na		0		na		0		na		0		rs59086885		na		No		0.0220049		0.0510114	rs59086885		0		0
	rs2184723		chr6		68937194		ADGRB3		protein_coding		na		0		na		0		na		0		na		0		rs59088683		na		No		0.266504		0.265611	rs59088683		0		0
	rs7683838		chr4		47523037		ATP10D		protein_coding		na		0		na		0		na		0		na		0		rs111896063		nsv4187333		No		0.132029		0.0791557	rs5021720		0		0
	rs6656145		chr1		220644461		MARK1		protein_coding		na		0		na		0		na		0		na		0		rs61146086		na		No		0.0684597		0.0888303	rs61146086		0		0
	rs282975		chr16		77552603		None		None		na		0		na		0		na		0		na		0		rs61216951		na		No		0.0733496		0.0993843	rs61216951		0		0
	rs2078155		chr10		21082603		NEBL		protein_coding		na		0		na		0		na		0		na		0		rs61234594		na		No		0.0366748		0.0993843	rs61234594		0		0
	rs1291051		chr1		44104827		AL139220.2		lincRNA		na		0		na		0		na		0		na		0		rs61243853		na		No		0.251834		0.221636	rs61243853		0		0
	rs1549988		chr9		18781156		ADAMTSL1		protein_coding		na		0		na		0		na		0		na		0		rs61294820		na		No		0.0244499		0.0369393	rs61294820		0		0
	rs11184624		chr1		105580219		None		None		na		0		na		0		na		0		na		0		rs61422629		na		No		0.0244499		0.156552	rs61422629		0		0
	rs559834		chr1		43143534		None		None		na		0		na		0		na		0		na		0		rs61507627		nsv4253645		No		0.0317848		0.0439754	rs61507627		0		0
	rs12727662		chr1		109801022		None		None		na		0		na		0		na		0		na		0		na		nsv4039663		No		0.183374		0	rs61016488		0		0
	rs742039		chr6		14764752		AL138720.1		lincRNA		na		0		na		0		na		0		na		0		rs201556168		na		No		0.0391198		0	rs61097560		0		0
	rs11752303		chr6		29969764		None		None		na		0		na		0		na		0		na		0		rs66503418		na		No		0.200489		0.221636	rs66503418		0		0
	rs9575308		chr13		83481311		None		None		na		0		na		0		na		0		na		0		rs66651900		na		No		0.0244499		0.0343008	rs66651900		0		0
	rs10819684		chr9		99525162		None		None		na		0		na		0		na		0		na		0		rs67721249		na		No		0.0562347		0.0562885	rs67721249		0		0
	rs17056499		chr13		37716984		TRPC4		protein_coding		na		0		na		0		na		0		na		0		rs67903438		na		No		0.0220049		0.0386983	rs67903438		0		0
	rs4775311		chr15		60882714		RORA		protein_coding		na		0		na		0		na		0		na		0		rs67057464		na		No		0.0268949		0.0422164	rs67057464		0		0
	rs4946463		chr6		104383628		None		None		na		0		na		0		na		0		na		0		rs67050369		na		No		0.0440098		0.183817	rs67050369		0		0
	rs12463845		chr2		209289486		None		None		na		0		na		0		na		0		na		0		rs60166396		na		No		0.100244		0	rs60166396		0		0
	rs2062970		chr4		109554094		SETP20		processed_pseudogene		na		0		na		0		na		0		na		0		rs60179105		na		No		0.0562347		0.0483729	rs60179105		0		0
	rs7014980		chr8		66446646		AC009879.3		protein_coding		na		0		na		0		na		0		na		0		rs60190252		na		No		0.141809		0.151275	rs60190252		0		0
	rs13096854		chr3		93831734		None		None		na		0		na		0		na		0		na		0		rs60243180		nsv4145538		No		0.0391198		0.0756376	rs60243180		0		0
	rs7550692		chr1		162059501		None		None		na		0		na		0		na		0		na		0		rs60381515		na		No		0.0757946		0.0985048	rs60381515		0		0
	rs7654174		chr4		157383581		None		None		na		0		na		0		na		0		na		0		rs60393032		na		No		0.0880196		0.0483729	rs60393032		0		0
	rs6913109		chr6		10607699		GCNT2		protein_coding		na		0		na		0		na		0		na		0		rs60666381		na		No		0.151589		0.148637	rs60666381		0		0
	rs11242006		chr5		129759808		AC008591.1		antisense		na		0		na		0		na		0		na		0		rs60721632		na		No		0.0464548		0.430079	rs60721632		0		0
	rs2483489		chr10		27237602		ACBD5		protein_coding		na		0		na		0		na		0		na		0		rs60724833		na		No		0.0440098		0.0659631	rs60724833		0		0
	rs2734979		chr6		29855384		AL645929.2		transcribed_unprocessed_pseudogene		na		0		na		0		na		0		na		0		rs60731169		na		No		0.154034		0.136324	rs60731169		0		0
	rs2283368		chr13		33019132		KL		protein_coding		na		0		na		0		na		0		na		0		rs60071648		na		No		0.0220049		0.0360598	rs60071648		0		0
	rs287914		chr6		156856835		ARID1B		protein_coding		na		0		na		0		na		0		na		0		rs60089699		na		No		0.0317848		0.217238	rs60089699		0		0
	rs4887473		chr15		86509975		AGBL1		protein_coding		na		0		na		0		na		0		na		0		rs71144048		na		No		0.0293399		0	rs71144048		0		0
	rs11625126		chr14		41042916		None		None		na		0		na		0		na		0		na		0		rs71102149		na		No		0.0929095		0.0756376	rs71102149		0		0
	rs4513466		chr3		85645837		CADM2		protein_coding		na		0		na		0		na		0		na		0		rs71108301		na		No		0.0880196		0.150396	rs71108301		0		0
	rs5006896		chr16		18974379		None		None		na		0		na		0		na		0		na		0		rs71374447		na		No		0.110024		0.10642	rs71374447		0		0
	rs9462837		chr6		42844550		BICRAL		protein_coding		na		0		na		0		na		0		na		0		rs71305781		na		No		0.339853		0.323659	rs71305781		0		0
	rs7074496		chr10		126865226		None		None		na		0		na		0		na		0		na		0		rs71488590		na		No		0.0171149		0.0422164	rs71488590		0		0
	rs7866410		chr9		22140628		None		None		na		0		na		0		na		0		na		0		rs71495729		na		No		0.0880196		0.0923483	rs71495729		0		0
	rs11155111		chr6		140380286		None		None		na		0		na		0		na		0		na		0		rs71638728		na		No		0.0440098		0.0615655	rs71638728		0		0
	rs16879023		chr6		16752916		ATXN1		protein_coding		na		0		na		0		na		0		na		0		rs71672303		na		No		0.0586797		0.0413369	rs71672303		0		0
	rs9869469		chr3		29601577		AC098650.1		protein_coding		na		0		na		0		na		0		na		0		rs71799917		na		No		0.0366748		0.117854	rs71799917		0		0
	rs4448102		chr6		99478293		USP45		protein_coding		na		0		na		0		na		0		na		0		rs71021740		na		No		0.0757946		0.116095	rs71021740		0		0
	rs11710644		chr3		4755357		ITPR1		protein_coding		na		0		na		0		na		0		na		0		rs71053440		na		No		0.0782396		0.122252	rs71053440		0		0
	rs6799780		chr3		37369213		None		None		na		0		na		0		na		0		na		0		rs71094907		na		No		0.158924		0.217238	rs71094907		0		0
	rs9783012		chr1		15009052		KAZN		protein_coding		na		0		na		0		na		0		na		0		na		nsv4051204		No		0.0415648		0.0228672	rs72867886		0		0
	rs9929254		chr16		24346662		CACNG3		protein_coding		na		0		na		0		na		0		na		0		rs5816249		na		No		0.0195599		0.0369393	rs7204763		0		0
	rs10977244		chr9		876308		DMRT1		protein_coding		na		0		na		0		na		0		na		0		na		nsv4525017		No		0.0171149		0.0474934	rs73384499		0		0
	rs16912048		chr11		24066111		None		None		na		0		na		0		na		0		na		0		rs141475411		na		No		0.0366748		0.0281442	rs73431895		0		0
	rs4767806		chr12		119314921		None		None		na		0		na		0		na		0		na		0		rs71451834		na		No		0.0488998		0.062445	rs73404340		0		0
	rs3777527		chr6		89272568		GABRR2		protein_coding		na		0		na		0		na		0		na		0		rs139105411		na		No		0.171149		0.171504	rs73503935		0		0
	rs3118523		chr9		134443675		None		None		na		0		na		0		na		0		na		0		rs139404012		na		No		0.127139		0.115215	rs73665825		0		0
	rs11780889		chr8		78500502		PKIA-AS1		lincRNA		na		0		na		0		na		0		na		0		rs370554418		na		No		0.334963		0.211082	rs73687527		0		0
	rs7623679		chr3		69591651		AC104445.1		lincRNA		na		0		na		0		na		0		na		0		rs199655288		na		No		0.105134		0.0483729	rs73839323		0		0
	rs4376189		chr4		185691521		SORBS2		protein_coding		na		0		na		0		na		0		na		0		rs5864951		na		No		0.0342298		0.064204	rs73876155		0		0
	rs13399484		chr2		70626574		ADD2		protein_coding		na		0		na		0		na		0		na		0		na		nsv4122973		No		0.0929095		0.0694811	rs74640748		0		0
	rs10820722		chr9		104755399		NIPSNAP3A		protein_coding		na		0		na		0		na		0		na		0		rs34900152		na		No		0.0268949		0.0474934	rs74859716		0		0
	rs794205		chr3		4330829		SUMF1		protein_coding		na		0		na		0		na		0		na		0		na		nsv4268882		No		0.102689		0.0729991	rs74910814		0		0
	rs2393281		chr10		57609917		None		None		na		0		na		0		na		0		na		0		rs143190444		na		No		0.102689		0.0809147	rs74976113		0		0
	rs5014317		chr13		22770529		None		None		na		0		na		0		na		0		na		0		rs5802199		na		No		0.0195599		0.0272647	rs74040726		0		0
	rs696626		chr1		32729828		None		None		na		0		na		0		na		0		na		0		na		nsv4245150		No		0.136919		0.123131	rs74067509		0		0
	rs11814342		chr10		126867841		None		None		na		0		na		0		na		0		na		0		rs35244903		na		No		0.0464548		0.0562885	rs75143240		0		0
	rs12539224		chr7		95526466		ASB4		protein_coding		na		0		na		0		na		0		na		0		rs75149250		na		No		0.264059		0.209323	rs75149250		0		0
	rs5750121		chr22		35580525		None		None		na		0		na		0		na		0		na		0		rs201393280		na		No		0.0293399		0.100264	rs75310296		0		0
	rs1578809		chr13		36024267		DCLK1		protein_coding		na		0		na		0		na		0		na		0		rs201890324		na		No		0.156479		0.104661	rs75384322		0		0
	rs7007618		chr8		55605978		None		None		na		0		na		0		na		0		na		0		rs75393414		na		No		0.0415648		0.0483729	rs75393414		0		0
	rs3213985		chr2		46613596		PIGF		protein_coding		na		0		na		0		na		0		na		0		na		nsv4160636		No		0.0415648		0	rs7575314		0		0
	rs2835686		chr21		37259328		VPS26C		protein_coding		na		0		na		0		na		0		na		0		rs75704567		na		No		0.0171149		0.0167106	rs75704567		0		0
	rs11764827		chr7		83167484		None		None		na		0		na		0		na		0		na		0		rs146199767		na		No		0.0171149		0.10642	rs76131202		0		0
	rs1879797		chr3		160677305		ARL14		protein_coding		na		0		na		0		na		0		na		0		rs76426610		na		No		0.0537897		0.0439754	rs76426610		0		0
	rs1588399		chr2		52846324		AC010967.1		lincRNA		na		0		na		0		na		0		na		0		na		nsv4260587		No		0.0831296		0	rs76455751		0		0
	rs3113059		chr7		68228485		AC093655.1		lincRNA		na		0		na		0		na		0		na		0		rs76541199		na		No		0.232274		0.217238	rs76541199		0		0
	rs2424405		chr20		21760888		None		None		na		0		na		0		na		0		na		0		rs76743414		na		No		0.0342298		0.122252	rs76743414		0		0
	rs12995266		chr2		125177839		None		None		na		0		na		0		na		0		na		0		rs34248960		na		No		0.0562347		0	rs76743610		0		0
	rs4380187		chr2		184947213		None		None		na		0		na		0		na		0		na		0		rs76955902		na		No		0.0513447		0.0694811	rs76955902		0		0
	rs6542692		chr2		4237660		None		None		na		0		na		0		na		0		na		0		rs138531517		nsv4195880		No		0.0611247		0.0703606	rs7602741		0		0
	rs12902600		chr15		36372507		None		None		na		0		na		0		na		0		na		0		rs201925970		na		No		0.0293399		0.0316623	rs77236602		0		0
	rs2309426		chr9		69215392		AL358113.1		protein_coding		na		0		na		0		na		0		na		0		rs547985228		na		No		0.0440098		0.100264	rs77333006		0		0
	rs12869774		chr13		98447903		FARP1		protein_coding		na		0		na		0		na		0		na		0		rs60019968		na		No		0.0268949		0.0114336	rs77357255		0		0
	rs1011166		chr5		133425999		FSTL4		protein_coding		na		0		na		0		na		0		na		0		na		nsv4523904		No		0.0171149		0	rs7737869		0		0
	rs2981256		chr8		106881249		None		None		na		0		na		0		na		0		na		0		rs77404792		na		No		0.0440098		0.0518909	rs77404792		0		0
	rs7635950		chr3		173418317		NLGN1		protein_coding		na		0		na		0		na		0		na		0		rs77619107		na		No		0.139364		0.114336	rs77619107		0		0
	rs2406990		chr2		129576128		None		None		na		0		na		0		na		0		na		0		rs77840950		na		No		0.0391198		0	rs77840950		0		0
	rs4791330		chr17		9017282		None		None		na		0		na		0		na		0		na		0		rs77093078		na		No		0.0977995		0.0949868	rs77093078		0		0
	rs6683044		chr1		66020053		PDE4B		protein_coding		na		0		na		0		na		0		na		0		na		nsv4184451		No		0.0660147		0.0404573	rs78279591		0		0
	rs997481		chr8		3311753		CSMD1		protein_coding		na		0		na		0		na		0		na		0		rs76206030		na		No		0.0440098		0.0668426	rs7843299		0		0
	rs1210359		chr3		158290018		RSRC1		protein_coding		na		0		na		0		na		0		na		0		rs200645147		na		No		0.0391198		0.0343008	rs78553760		0		0
	rs6958157		chr7		71905404		CALN1		protein_coding		na		0		na		0		na		0		na		0		rs57155520		na		No		0.100244		0.10642	rs78618406		0		0
	rs12824017		chr12		63255056		None		None		na		0		na		0		na		0		na		0		rs145067801		na		No		0.0782396		0.119613	rs78621254		0		0
	rs16875393		chr4		24240823		None		None		na		0		na		0		na		0		na		0		rs78641891		na		No		0.105134		0.10642	rs78641891		0		0
	rs4247257		chr6		33073449		HLA-DPA1		protein_coding		na		0		na		0		na		0		na		0		rs78710918		na		No		0.100244		0.158311	rs78710918		0		0
	rs12091356		chr1		76135518		ST6GALNAC3		protein_coding		na		0		na		0		na		0		na		0		na		nsv4569395		No		0.0268949		0.21372	rs79226495		0		0
	rs2122436		chr15		32930748		FMN1		protein_coding		na		0		na		0		na		0		na		0		rs370256753		na		No		0.0929095		0.17942	rs79229858		0		0
	rs2975042		chr6		29952759		None		None		na		0		na		0		na		0		na		0		rs79257896		na		No		0.273839		0.211961	rs79257896		0		0
	rs6577536		chr1		8850051		None		None		na		0		na		0		na		0		na		0		na		nsv4042824		No		0.268949		0.216359	rs79352192		0		0
	rs845217		chr1		7374011		CAMTA1		protein_coding		na		0		na		0		na		0		na		0		na		nsv4034650		No		0.0415648		0.0228672	rs79485599		0		0
	rs8120608		chr20		15273405		MACROD2		protein_coding		na		0		na		0		na		0		na		0		rs59038211		na		No		0.0513447		0.0729991	rs79616386		0		0
	rs1337278		chr13		85742718		AL356413.1		lincRNA		na		0		na		0		na		0		na		0		rs148384727		na		No		0.0171149		0.0545295	rs79661629		0		0
	rs2373970		chr2		40991670		None		None		na		0		na		0		na		0		na		0		rs79794355		na		No		0.0488998		0	rs79794355		0		0
	rs1998722		chr1		201128796		None		None		na		0		na		0		na		0		na		0		rs79866385		na		No		0.129584		0.139842	rs79866385		0		0
	rs41958		chr7		118333391		ANKRD7		protein_coding		na		0		na		0		na		0		na		0		rs79055587		na		No		0.0488998		0.401055	rs79055587		0		0
	rs17136716		chr5		114513653		AC010230.1		antisense		na		0		na		0		na		0		na		0		rs79076775		nsv4231917		No		0.180929		0.147757	rs79076775		0		0
	rs4001461		chr4		118520525		CEP170P1		transcribed_unprocessed_pseudogene		na		0		na		0		na		0		na		0		rs70941177		na		No		0.0757946		0.0773967	rs70941177		0		0
	rs7755802		chr6		31014432		MUC22		protein_coding		na		0		na		0		na		0		na		0		rs70987686		na		No		0.0440098		0.134565	rs70987686		0		0
	rs4291256		chr8		58237322		None		None		na		0		na		0		na		0		na		0		rs34600703		na		No		0.158924		0.147757	rs7003932		0		0
	rs7637845		chr3		139751907		None		None		na		0		na		0		na		0		na		0		rs34254124		na		No		0.136919		0.131926	rs80314695		0		0
	rs6946644		chr7		152728572		None		None		na		0		na		0		na		0		na		0		rs10658271		na		No		0.0342298		0.0325418	rs80333499		0		0
	rs824544		chr16		83843386		None		None		na		0		na		0		na		0		na		0		rs56324416		na		No		0.0220049		0	rs80037830		0		0
	rs28366176		chr6		32307788		TSBP1-AS1		antisense		na		0		na		0		na		0		na		0		rs9279569		na		No		0.332518		0.28496	rs9279569		0		0
	rs2844573		chr6		31367677		AL671883.3		lincRNA		na		0		na		0		na		0		na		0		rs9281392		na		No		0.0195599		0.0985048	rs9281392		0		0
	rs2508053		chr6		29852132		AL645929.2		transcribed_unprocessed_pseudogene		na		0		na		0		na		0		na		0		rs9280725		na		No		0.0391198		0.253298	rs9280725		0		0

### Sheet: Table S3
Table S3	Large delections listed as Autism susceptiblity loci in the Online Inheritance in Man (OMIM) detected with ASD-SV
	Full SVs spanned the entire region listed in OMIM and partial involved at least 4 consecutive NMI
	ASD Susceptiblity Locus		Begin_SNP		End_SNP		ChromRegion		Full		Partial
	AUTS01		rs6963518		rs4727428		7q22		0		9
	AUTS02		rs7800620		rs10270627		7q11.22		0		5
	AUTS03		rs9526128		rs1928042		13q14.2-q14.1		0		2
	AUTS04		NONE		NONE		NONE		0		0
	AUTS05		rs4580348		rs1861978		2q24.2		3		0
	AUTS06		rs1317349		rs8070908		17q11		0		4
	AUTS09		rs2237680		rs419031		7q31		0		0
	AUTS10/AUTS15		rs1860265		rs11979066		7q36		0		5
	AUTS11		rs1431984		rs4497183		1q41-q42		2		0
	AUTS12		rs2775537		rs17305801		21p13-q11		21		1
	AUTS13		rs12310651		rs6581511		12q14.2		2		23
	AUTS14		rs215100		rs12446944		16p12		3		3
	AUTS16		rs7642361		rs4380387		3q24		0		6
	AUTS17		rs744205		rs10898347		11q13.3-q13.4		2		19
	AUTS18		rs943994		rs2733776		14q11.2		4		2
	AUTS19		rs11737434		rs3762896		4q23		2		8
	15q11/AS/PWS		rs2719881		rs8031708		15q11.2		11		11

### Sheet: Table S4
Table S4.	Copy number variation (CNV, a type of SV) listed in AutDB that overlap 1 or 2 SNPs (i.e. small SVs). AutDB number is provide and whether or not it was identified with NMI.
	Mean allele frequencies (MAF) for the overlapping SNP that succeeded and those that did not provided to the right
	Chrom	Start	End	AutDB	Result						FoundAutDB	Found_rsID	MAF_EUR	Mean_AF			Missed_rsID	MAF_EUR	Mean_AF
	chr1	1663759	1696548	AUT_00098	FOUND		FOUND	1902	0.837885		AUT_00098	rs6699975	0.4881	0.340433			rs6468094	0	0.183114
	chr1	1663759	1696548	AUT_00099	FOUND		MISSED	368			AUT_00099	rs6699975	0.4881				rs7832979	0
	chr1	1663759	1694348	AUT_00100	FOUND		Total	2270			AUT_00100	rs6699975	0.4881				rs922999	0
	chr1	1663759	1696548	AUT_00104	FOUND						AUT_00104	rs6699975	0.4881				rs11101727	0.001
	chr1	1663759	1696548	AUT_00105	FOUND						AUT_00105	rs6699975	0.4881				rs11966668	0.001
	chr1	1663759	1689421	AUT_00109	FOUND						AUT_00109	rs6699975	0.4881				rs28627185	0.001
	chr1	1665581	1696548	AUT_00110	FOUND						AUT_00110	rs6699975	0.4881				rs6957339	0.001
	chr1	1679370	1688102	AUT_00113	FOUND						AUT_00113	rs7520934	0.4503				rs6762593	0.001
	chr1	2188394	2201196	AUT_00163	FOUND						AUT_00163	rs2460002	0.331				rs1060092	0.002
	chr1	3507794	3515527	AUT_00190	FOUND						AUT_00190	rs11585362	0.1501				rs17523408	0.002
	chr1	3507794	3515527	AUT_00191	FOUND						AUT_00191	rs11585362	0.1501				rs16922496	0.003
	chr1	12205518	12207594	AUT_00307	FOUND						AUT_00307	rs1061624	0.4682				rs6978257	0.003
	chr1	25370465	25420788	AUT_00358	FOUND						AUT_00358	rs631133	0.4463				rs11547387	0.004
	chr1	30933209	31006033	AUT_00401	FOUND						AUT_00401	rs12117717	0.3658				rs10410814	0.005
	chr1	39202032	39212676	AUT_00431	FOUND						AUT_00431	rs16866216	0.2724				rs10236232	0.005
	chr1	47416306	47417352	AUT_00561	FOUND						AUT_00561	rs6666370	0.0736				rs562861	0.008
	chr1	47416306	47418097	AUT_00562	FOUND						AUT_00562	rs6666370	0.0736				rs2955224	0.0089
	chr1	47416306	47418097	AUT_00563	FOUND						AUT_00563	rs6666370	0.0736				rs10779757	0.0089
	chr1	47416306	47418097	AUT_00564	FOUND						AUT_00564	rs6666370	0.0736				rs10499110	0.0109
	chr1	47416306	47418097	AUT_00565	FOUND						AUT_00565	rs6666370	0.0736				rs12096413	0.0119
	chr1	47416306	47418097	AUT_00566	FOUND						AUT_00566	rs6666370	0.0736				rs34977204	0.0119
	chr1	47416306	47418097	AUT_00567	FOUND						AUT_00567	rs6666370	0.0736				rs2065086	0.0119
	chr1	47416306	47418097	AUT_00568	FOUND						AUT_00568	rs6666370	0.0736				rs17625356	0.0139
	chr1	47416306	47418097	AUT_00569	FOUND						AUT_00569	rs6666370	0.0736				rs5745459	0.0139
	chr1	47416306	47418097	AUT_00570	FOUND						AUT_00570	rs6666370	0.0736				rs11987203	0.0149
	chr1	47416306	47418097	AUT_00571	FOUND						AUT_00571	rs6666370	0.0736				rs16954373	0.0159
	chr1	47416306	47417352	AUT_00572	FOUND						AUT_00572	rs6666370	0.0736				rs12725009	0.0189
	chr1	47416306	47417352	AUT_00573	FOUND						AUT_00573	rs6666370	0.0736				rs13428207	0.0189
	chr1	47416306	47418097	AUT_00574	FOUND						AUT_00574	rs6666370	0.0736				rs12407219	0.0209
	chr1	47416306	47418097	AUT_00575	FOUND						AUT_00575	rs6666370	0.0736				rs6002488	0.0219
	chr1	47416306	47418097	AUT_00576	FOUND						AUT_00576	rs6666370	0.0736				rs10790254	0.0239
	chr1	47416306	47418097	AUT_00577	FOUND						AUT_00577	rs6666370	0.0736				rs10422404	0.0249
	chr1	47416306	47418097	AUT_00578	FOUND						AUT_00578	rs6666370	0.0736				rs16858840	0.0258
	chr1	47416306	47418097	AUT_00579	FOUND						AUT_00579	rs6666370	0.0736				rs939631	0.0278
	chr1	47416306	47418097	AUT_00580	FOUND						AUT_00580	rs6666370	0.0736				rs6892011	0.0308
	chr1	47416306	47418097	AUT_00581	FOUND						AUT_00581	rs6666370	0.0736				rs9913769	0.0308
	chr1	47416306	47418097	AUT_00582	FOUND						AUT_00582	rs6666370	0.0736				rs4952	0.0358
	chr1	47416306	47417352	AUT_00583	FOUND						AUT_00583	rs6666370	0.0736				rs7161900	0.0368
	chr1	47416306	47418097	AUT_00584	FOUND						AUT_00584	rs6666370	0.0736				rs4266911	0.0368
	chr1	47416306	47418097	AUT_00585	FOUND						AUT_00585	rs6666370	0.0736				rs6604981	0.0368
	chr1	47416306	47417352	AUT_00586	FOUND						AUT_00586	rs6666370	0.0736				rs7731162	0.0417
	chr1	47416306	47418097	AUT_00587	FOUND						AUT_00587	rs6666370	0.0736				rs7953681	0.0477
	chr1	47416306	47418097	AUT_00588	FOUND						AUT_00588	rs6666370	0.0736				rs1867877	0.0507
	chr1	47416306	47417352	AUT_00589	FOUND						AUT_00589	rs6666370	0.0736				rs12001427	0.0517
	chr1	47416306	47418097	AUT_00590	FOUND						AUT_00590	rs6666370	0.0736				rs17142856	0.0527
	chr1	47416306	47418097	AUT_00591	FOUND						AUT_00591	rs6666370	0.0736				rs648798	0.0527
	chr1	47416306	47417352	AUT_00592	FOUND						AUT_00592	rs6666370	0.0736				rs16930644	0.0557
	chr1	47416306	47418097	AUT_00593	FOUND						AUT_00593	rs6666370	0.0736				rs7563323	0.0567
	chr1	47416306	47418097	AUT_00594	FOUND						AUT_00594	rs6666370	0.0736				rs12405737	0.0577
	chr1	47416306	47418097	AUT_00595	FOUND						AUT_00595	rs6666370	0.0736				rs2385167	0.0586
	chr1	47416306	47418097	AUT_00596	FOUND						AUT_00596	rs6666370	0.0736				rs3750587	0.0586
	chr1	47416306	47418097	AUT_00597	FOUND						AUT_00597	rs6666370	0.0736				rs12800255	0.0616
	chr1	47416306	47417352	AUT_00598	FOUND						AUT_00598	rs6666370	0.0736				rs2303138	0.0636
	chr1	47416306	47418097	AUT_00599	FOUND						AUT_00599	rs6666370	0.0736				rs16978162	0.0646
	chr1	47416306	47418097	AUT_00600	FOUND						AUT_00600	rs6666370	0.0736				rs17123927	0.0646
	chr1	47416306	47418097	AUT_00601	FOUND						AUT_00601	rs6666370	0.0736				rs2917782	0.0656
	chr1	47416306	47417352	AUT_00602	FOUND						AUT_00602	rs6666370	0.0736				rs9895595	0.0656
	chr1	47417089	47417352	AUT_00603	FOUND						AUT_00603	rs6666370	0.0736				rs1868009	0.0666
	chr1	47417089	47417352	AUT_00604	FOUND						AUT_00604	rs6666370	0.0736				rs8020850	0.0716
	chr1	48349518	48403534	AUT_00610	FOUND						AUT_00610	rs3767618	0.4225				rs17541818	0.0726
	chr1	48356892	48403534	AUT_00611	FOUND						AUT_00611	rs3767618	0.4225				rs478472	0.0726
	chr1	48399350	48403882	AUT_00613	FOUND						AUT_00613	rs2252984	0.1252				rs9487737	0.0726
	chr1	49124175	49163890	AUT_00615	FOUND						AUT_00615	rs657452	0.3748				rs10507274	0.0746
	chr1	56973246	57015611	AUT_00691	FOUND						AUT_00691	rs3768209	0.0726				rs2273525	0.0746
	chr1	58248755	58267378	AUT_00698	FOUND						AUT_00698	rs542511	0.4046				rs11710163	0.0785
	chr1	58256638	58267378	AUT_00699	FOUND						AUT_00699	rs542511	0.4046				rs12656372	0.0795
	chr1	58256638	58267378	AUT_00700	FOUND						AUT_00700	rs542511	0.4046				rs566309	0.0805
	chr1	71167004	71296520	AUT_00750	FOUND						AUT_00750	rs2790675	0.3678				rs10236850	0.0835
	chr1	73253740	73395461	AUT_00774	FOUND						AUT_00774	rs10890025	0.4563				rs689453	0.0835
	chr1	73611024	73692909	AUT_00778	FOUND						AUT_00778	rs2342207	0.4891				rs2071370	0.0845
	chr1	76627451	76628806	AUT_00799	FOUND						AUT_00799	rs12125529	0.0318				rs7529312	0.0855
	chr1	77743643	77754515	AUT_00808	FOUND						AUT_00808	rs717333	0.331				rs16923154	0.0865
	chr1	84058982	84179583	AUT_00827	FOUND						AUT_00827	rs12057561	0.4652				rs17732074	0.0875
	chr1	84085166	84094327	AUT_00828	FOUND						AUT_00828	rs7546625	0.169				rs6700061	0.0875
	chr1	84142291	84221922	AUT_00829	FOUND						AUT_00829	rs1057738	0.4622				rs2075882	0.0895
	chr1	97826596	97886405	AUT_00864	FOUND						AUT_00864	rs11165922	0.4105				rs3792424	0.0895
	chr1	98076121	98133588	AUT_00869	FOUND						AUT_00869	rs6679864	0.3827				rs11567697	0.0934
	chr1	98076121	98133588	AUT_00870	FOUND						AUT_00870	rs6679864	0.3827				rs11575668	0.0934
	chr1	103610478	103617093	AUT_00904	FOUND						AUT_00904	rs1161146	0.3658				rs7550851	0.0934
	chr1	107760870	107766535	AUT_00939	FOUND						AUT_00939	rs7514025	0.2147				rs7250259	0.0954
	chr1	114860734	114944457	AUT_01030	FOUND						AUT_01030	rs360583	0.4304				rs2396789	0.0954
	chr1	147364446	147415879	AUT_01305	FOUND						AUT_01305	rs11240009	0.3917				rs12198173	0.0984
	chr1	147364446	147415879	AUT_01306	FOUND						AUT_01306	rs11240009	0.3917				rs1800720	0.0994
	chr1	147391631	147410154	AUT_01312	FOUND						AUT_01312	rs7522804	0.0437				rs2279188	0.1004
	chr1	147391631	147410154	AUT_01313	FOUND						AUT_01313	rs7522804	0.0437				rs6459904	0.1044
	chr1	147391631	147410154	AUT_01314	FOUND						AUT_01314	rs7522804	0.0437				rs206084	0.1083
	chr1	147391631	147410154	AUT_01315	FOUND						AUT_01315	rs7522804	0.0437				rs17490864	0.1103
	chr1	147391631	147410154	AUT_01316	FOUND						AUT_01316	rs7522804	0.0437				rs1205169	0.1133
	chr1	155818301	155836439	AUT_01418	FOUND						AUT_01418	rs822478	0.3539				rs2280789	0.1133
	chr1	156596619	156601543	AUT_01425	FOUND						AUT_01425	rs16837549	0.0417				rs10983269	0.1153
	chr1	161768273	161928007	AUT_01462	FOUND						AUT_01462	rs4657121	0.2694				rs7540378	0.1163
	chr1	161768273	161909394	AUT_01463	FOUND						AUT_01463	rs4657101	0.2664				rs17623268	0.1183
	chr1	161784012	161909394	AUT_01464	FOUND						AUT_01464	rs10918103	0.0825				rs13137710	0.1193
	chr1	161828449	161902981	AUT_01465	FOUND						AUT_01465	rs10918103	0.0825				rs2297595	0.1193
	chr1	162989989	163162844	AUT_01475	FOUND						AUT_01475	rs951437	0.4692				rs9254	0.1223
	chr1	184708330	184741044	AUT_01545	FOUND						AUT_01545	rs2207733	0.4751				rs11135856	0.1272
	chr1	186410133	186413328	AUT_01572	FOUND						AUT_01572	rs10494587	0.0378				rs12575969	0.1272
	chr1	187699597	187971736	AUT_01588	FOUND						AUT_01588	rs1548796	0.495				rs4463020	0.1332
	chr1	188546757	188782249	AUT_01596	FOUND						AUT_01596	rs12024989	0.504				rs13415902	0.1342
	chr1	197510459	197512953	AUT_01668	FOUND						AUT_01668	rs12142127	0.3062				rs2075737	0.1342
	chr1	214464465	214477437	AUT_01735	FOUND						AUT_01735	rs6684018	0.2008				rs4648662	0.1372
	chr1	214464976	214474285	AUT_01736	FOUND						AUT_01736	rs6684018	0.2008				rs11584362	0.1382
	chr1	219834682	219908808	AUT_01757	FOUND						AUT_01757	rs10863513	0.2932				rs9821505	0.1421
	chr1	219838194	219908808	AUT_01758	FOUND						AUT_01758	rs10863513	0.2932				rs3785850	0.1441
	chr1	219845851	219947627	AUT_01759	FOUND						AUT_01759	rs950455	0.3012				rs3790389	0.1451
	chr1	219872312	219947627	AUT_01760	FOUND						AUT_01760	rs950455	0.3012				rs2252257	0.1481
	chr1	227805227	227858289	AUT_01798	FOUND						AUT_01798	rs1891410	0.4225				rs4822160	0.1491
	chr1	228276547	228287116	AUT_01804	FOUND						AUT_01804	rs493945	0.3638				rs530942	0.1491
	chr1	230123017	230207657	AUT_01813	FOUND						AUT_01813	rs1884578	0.2893				rs2791391	0.1501
	chr1	230128097	230206613	AUT_01814	FOUND						AUT_01814	rs1884578	0.2893				rs1051738	0.1521
	chr1	232576138	232715670	AUT_01850	FOUND						AUT_01850	rs10495335	0.328				rs10751508	0.1541
	chr1	236084158	236146773	AUT_01869	FOUND						AUT_01869	rs911271	0.4821				rs13437646	0.1551
	chr1	236383086	236461990	AUT_01875	FOUND						AUT_01875	rs2120959	0.3549				rs727713	0.1581
	chr1	236574096	236614160	AUT_01879	FOUND						AUT_01879	rs4233465	0.3847				rs2070016	0.161
	chr1	237110080	237115840	AUT_01882	FOUND						AUT_01882	rs11810113	0.492				rs10418344	0.164
	chr1	237110080	237115840	AUT_01883	FOUND						AUT_01883	rs11810113	0.492				rs6987434	0.164
	chr1	237110080	237115840	AUT_01884	FOUND						AUT_01884	rs11810113	0.492				rs3797071	0.167
	chr1	238885710	239649010	AUT_01897	FOUND						AUT_01897	rs9428813	0.4702				rs7688743	0.168
	chr1	239620831	239642195	AUT_01905	FOUND						AUT_01905	rs12037424	0.2744				rs9905172	0.168
	chr1	239630977	239636728	AUT_01907	FOUND						AUT_01907	rs12037424	0.2744				rs3783996	0.171
	chr1	241033035	241052440	AUT_01918	FOUND						AUT_01918	rs9651083	0.3489				rs11078709	0.173
	chr1	245178515	245203360	AUT_01979	FOUND						AUT_01979	rs7524105	0.2038				rs12038473	0.175
	chr1	245366833	245559012	AUT_01986	FOUND						AUT_01986	rs1538471	0.4831				rs9344954	0.1809
	chr1	245366833	245559012	AUT_01987	FOUND						AUT_01987	rs1538471	0.4831				rs12426609	0.1819
	chr1	246201290	246226788	AUT_02046	FOUND						AUT_02046	rs4654220	0.4453				rs7086420	0.1829
	chr1	246208842	246222832	AUT_02047	FOUND						AUT_02047	rs4654220	0.4453				rs11573253	0.1829
	chr1	247208616	247243129	AUT_02068	FOUND						AUT_02068	rs6691539	0.3012				rs9424981	0.1839
	chr10	509713	514836	AUT_15794	FOUND						AUT_02314	rs7424980	0.4851				rs9873966	0.1859
	chr10	1659678	1757404	AUT_15810	FOUND						AUT_02320	rs6706775	0.4344				rs4729176	0.1889
	chr10	1666431	1738750	AUT_15811	FOUND						AUT_02329	rs7592630	0.3668				rs2072309	0.1918
	chr10	1667609	1757404	AUT_15812	FOUND						AUT_02330	rs7592630	0.3668				rs11053660	0.1928
	chr10	1667609	1757404	AUT_15813	FOUND						AUT_02338	rs2034730	0.4881				rs12403634	0.1938
	chr10	2281311	2374908	AUT_15817	FOUND						AUT_02368	rs13391049	0.3469				rs1800788	0.1958
	chr10	6611974	6620173	AUT_15824	FOUND						AUT_02383	rs11894033	0.1113				rs1046260	0.1978
	chr10	6612823	6620173	AUT_15825	FOUND						AUT_02388	rs809672	0.4443				rs7156953	0.2008
	chr10	6612823	6620173	AUT_15826	FOUND						AUT_02389	rs809672	0.4443				rs1131171	0.2018
	chr10	6612823	6620173	AUT_15827	FOUND						AUT_02390	rs809672	0.4443				rs278142	0.2038
	chr10	6612823	6620173	AUT_15828	FOUND						AUT_02414	rs2732936	0.4583				rs12488	0.2048
	chr10	6612823	6620173	AUT_15829	FOUND						AUT_02415	rs2732936	0.4583				rs2209313	0.2068
	chr10	6612823	6620173	AUT_15830	FOUND						AUT_02416	rs2732936	0.4583				rs6660106	0.2087
	chr10	6612823	6620173	AUT_15831	FOUND						AUT_02417	rs2710017	0.4443				rs7308641	0.2187
	chr10	6612823	6620173	AUT_15832	FOUND						AUT_02418	rs1377082	0.4185				rs10835201	0.2197
	chr10	6613344	6620173	AUT_15833	FOUND						AUT_02419	rs1377082	0.4185				rs7249134	0.2247
	chr10	7155011	7273399	AUT_15844	FOUND						AUT_02420	rs1377082	0.4185				rs12827126	0.2396
	chr10	7939477	7952921	AUT_15848	FOUND						AUT_02424	rs4233703	0.4254				rs2947594	0.2465
	chr10	19210835	19247391	AUT_15888	FOUND						AUT_02457	rs893593	0.1083				rs4246431	0.2495
	chr10	19534259	19536147	AUT_15891	FOUND						AUT_02458	rs6751254	0.4911				rs4919862	0.2515
	chr10	28651479	28656667	AUT_15931	FOUND						AUT_02459	rs858648	0.503				rs7537232	0.2594
	chr10	46164913	46271130	AUT_16000	FOUND						AUT_02470	rs4074252	0.494				rs631248	0.2624
	chr10	46217729	46271130	AUT_16016	FOUND						AUT_02474	rs2609920	0.1074				rs13208164	0.2654
	chr10	46217729	46271130	AUT_16017	FOUND						AUT_02522	rs11685011	0.4861				rs1893384	0.2734
	chr10	46217729	46271130	AUT_16019	FOUND						AUT_02547	rs1438625	0.494				rs9911992	0.2753
	chr10	52766862	52768432	AUT_16121	FOUND						AUT_02621	rs4148210	0.3718				rs802792	0.2783
	chr10	52769245	52771637	AUT_16129	FOUND						AUT_02706	rs7570865	0.2485				rs6959766	0.2833
	chr10	52769245	52771637	AUT_16130	FOUND						AUT_02708	rs698838	0.3787				rs136858	0.3002
	chr10	53763411	53821903	AUT_16143	FOUND						AUT_02709	rs698838	0.3787				rs2253268	0.3032
	chr10	53976705	54036062	AUT_16144	FOUND						AUT_02713	rs10171970	0.4503				rs3819949	0.3032
	chr10	54689126	54795212	AUT_16153	FOUND						AUT_02739	rs3770283	0.332				rs4838838	0.3181
	chr10	55167660	55174161	AUT_16202	FOUND						AUT_02749	rs4552231	0.4761				rs1572263	0.3211
	chr10	59644182	59655602	AUT_16237	FOUND						AUT_02753	rs2215911	0.504				rs532446	0.3211
	chr10	59644182	59655602	AUT_16238	FOUND						AUT_02770	rs11896677	0.4911				rs10890446	0.3221
	chr10	62247845	62258713	AUT_16244	FOUND						AUT_02801	rs11896677	0.4911				rs3801210	0.3231
	chr10	62376193	62479896	AUT_16246	FOUND						AUT_02806	rs4971552	0.4861				rs7397057	0.328
	chr10	63383798	63419654	AUT_16250	FOUND						AUT_02820	rs9678669	0.4712				rs964275	0.336
	chr10	66095471	66139152	AUT_16263	FOUND						AUT_02821	rs6732399	0.4006				rs4773927	0.3459
	chr10	66460006	66490895	AUT_16311	FOUND						AUT_02834	rs725288	0.4036				rs10254574	0.3489
	chr10	66518071	66538288	AUT_16332	FOUND						AUT_02851	rs2194385	0.4771				rs2076674	0.3499
	chr10	66547056	66560568	AUT_16345	FOUND						AUT_02867	rs12618157	0.4881				rs2808238	0.3519
	chr10	66589183	66593981	AUT_16364	FOUND						AUT_02872	rs9677290	0.4662				rs2897968	0.3638
	chr10	66633908	66637546	AUT_16380	FOUND						AUT_02881	rs9309199	0.4513				rs4973431	0.3638
	chr10	66708822	66719666	AUT_16396	FOUND						AUT_02882	rs9309199	0.4513				rs406857	0.3757
	chr10	66708822	66719666	AUT_16397	FOUND						AUT_02883	rs13014442	0.328				rs852423	0.3767
	chr10	66709479	66719666	AUT_16399	FOUND						AUT_02898	rs6743452	0.4712				rs966591	0.3777
	chr10	74224891	74322879	AUT_16452	FOUND						AUT_02899	rs6743452	0.4712				rs27141	0.3797
	chr10	74600264	74614146	AUT_16454	FOUND						AUT_02900	rs11888865	0.4761				rs159667	0.3946
	chr10	78306392	78491964	AUT_16460	FOUND						AUT_02901	rs6743452	0.4712				rs11773267	0.3986
	chr10	78306392	78491964	AUT_16461	FOUND						AUT_02902	rs6743452	0.4712				rs7820904	0.4026
	chr10	78306392	78491964	AUT_16462	FOUND						AUT_02934	rs2024513	0.4384				rs15956	0.4085
	chr10	79222498	79265520	AUT_16464	FOUND						AUT_02957	rs7594170	0.4602				rs12925729	0.4155
	chr10	79222498	79265520	AUT_16465	FOUND						AUT_02963	rs7594170	0.4602				rs7256319	0.4165
	chr10	79222498	79265520	AUT_16466	FOUND						AUT_02988	rs2883423	0.3032				rs2274201	0.4175
	chr10	79632855	79674069	AUT_16468	FOUND						AUT_03010	rs4672216	0.501				rs10889546	0.4215
	chr10	79632855	79674069	AUT_16471	FOUND						AUT_03011	rs4672216	0.501				rs4743039	0.4215
	chr10	80610197	80616467	AUT_16519	FOUND						AUT_03012	rs4672016	0.4364				rs4404012	0.4235
	chr10	82844100	82930569	AUT_16576	FOUND						AUT_03013	rs4672016	0.4364				rs11989052	0.4314
	chr10	83761496	83794477	AUT_16581	FOUND						AUT_03014	rs4420737	0.494				rs4441525	0.4344
	chr10	86655102	86659255	AUT_16617	FOUND						AUT_03015	rs4420737	0.494				rs7548449	0.4354
	chr10	101504430	101560885	AUT_16658	FOUND						AUT_03017	rs12476548	0.336				rs2076029	0.4384
	chr10	101504430	101560885	AUT_16659	FOUND						AUT_03141	rs1729674	0.4533				rs10253850	0.4404
	chr10	101529153	101560885	AUT_16660	FOUND						AUT_03157	rs12475441	0.4911				rs2301630	0.4473
	chr10	115264539	115362456	AUT_16696	FOUND						AUT_03161	rs2312209	0.4563				rs3750920	0.4573
	chr10	116378248	116379625	AUT_16698	FOUND						AUT_03177	rs653220	0.2346				rs3008	0.4612
	chr10	122600752	122618153	AUT_16712	FOUND						AUT_03217	rs1922807	0.4742				rs3907647	0.4612
	chr10	124483043	124484987	AUT_16726	FOUND						AUT_03262	rs2587148	0.3936				rs12457157	0.4742
	chr10	126968269	127097256	AUT_16737	FOUND						AUT_03340	rs5021634	0.1511				rs178789	0.4761
	chr10	131743060	131806866	AUT_16767	FOUND						AUT_03341	rs5021634	0.1511				rs10418264	0.4781
	chr10	132833356	132941724	AUT_16780	FOUND						AUT_03344	rs1119649	0.4761				rs2074969	0.4781
	chr10	133254753	133272876	AUT_16793	FOUND						AUT_03517	rs938095	0.5				rs7926520	0.4791
	chr11	238997	248855	AUT_16956	FOUND						AUT_03518	rs938095	0.5				rs11632639	0.4801
	chr11	244040	244469	AUT_16957	FOUND						AUT_03519	rs938095	0.5				rs4789670	0.4821
	chr11	4385284	4390409	AUT_17040	FOUND						AUT_03520	rs938095	0.5				rs4889839	0.4831
	chr11	5185064	5222914	AUT_17057	FOUND						AUT_03521	rs11899598	0.3917				rs7228393	0.4871
	chr11	10162428	10211609	AUT_17128	FOUND						AUT_03533	rs7606549	0.494				rs9639232	0.4871
	chr11	10162428	10211609	AUT_17129	FOUND						AUT_03538	rs9308717	0.4046				rs9881680	0.4881
	chr11	10162428	10211609	AUT_17130	FOUND						AUT_03548	rs1374268	0.4682				rs13182141	0.4891
	chr11	10162428	10211609	AUT_17131	FOUND						AUT_03563	rs1505754	0.4175				rs2374004	0.4911
	chr11	10162702	10211609	AUT_17132	FOUND						AUT_03564	rs1505754	0.4175				rs2033083	0.499
	chr11	22002186	22024687	AUT_17167	FOUND						AUT_03565	rs1505754	0.4175				rs12105657	na
	chr11	22839394	22874190	AUT_17173	FOUND						AUT_03566	rs1505754	0.4175				rs2425275	na
	chr11	24458494	24553844	AUT_17187	FOUND						AUT_03587	rs12052707	0.0298
	chr11	24729168	24763308	AUT_17190	FOUND						AUT_03599	rs7578650	0.4871
	chr11	25063750	25104514	AUT_17193	FOUND						AUT_03600	rs7578650	0.4871
	chr11	25063750	25104514	AUT_17194	FOUND						AUT_03620	rs2280238	0.4503
	chr11	25585228	25604343	AUT_17201	FOUND						AUT_03626	rs6732469	0.4165
	chr11	25585228	25604343	AUT_17202	FOUND						AUT_03627	rs734193	0.4841
	chr11	25585228	25604343	AUT_17203	FOUND						AUT_03677	rs713269	0.4881
	chr11	25585228	25604343	AUT_17204	FOUND						AUT_03678	rs4057049	0.1183
	chr11	25585228	25604343	AUT_17205	FOUND						AUT_03700	rs7579516	0.4911
	chr11	31020192	31080691	AUT_17230	FOUND						AUT_03706	rs13010737	0.3082
	chr11	32678441	32794034	AUT_17266	FOUND						AUT_03707	rs13010737	0.3082
	chr11	43750909	43754886	AUT_17289	FOUND						AUT_03736	rs3768684	0.3509
	chr11	43750909	43754886	AUT_17290	FOUND						AUT_03752	rs7560425	0.327
	chr11	43754184	43759003	AUT_17292	FOUND						AUT_03771	rs12691759	0.4881
	chr11	44114130	44171722	AUT_17303	FOUND						AUT_03772	rs12691759	0.4881
	chr11	60460772	60461318	AUT_17386	FOUND						AUT_03773	rs6748825	0.4672
	chr11	62832951	62839570	AUT_17406	FOUND						AUT_03774	rs6748825	0.4672
	chr11	62832951	62839570	AUT_17407	FOUND						AUT_03787	rs7577450	0.3698
	chr11	67151146	67192922	AUT_17433	FOUND						AUT_03870	rs6757197	0.3986
	chr11	68406660	68408364	AUT_17455	FOUND						AUT_03879	rs1421385	0.4592
	chr11	69142111	69146862	AUT_17463	FOUND						AUT_03880	rs6432515	0.3698
	chr11	71939322	71983599	AUT_17510	FOUND						AUT_03882	rs3755436	0.496
	chr11	75299853	75318123	AUT_17523	FOUND						AUT_03883	rs3821300	0.4841
	chr11	78109228	78118238	AUT_17526	FOUND						AUT_03884	rs3821300	0.4841
	chr11	78215206	78225106	AUT_17527	FOUND						AUT_03940	rs13387970	0.4592
	chr11	82070078	82081761	AUT_17561	FOUND						AUT_03941	rs1835889	0.4732
	chr11	85546711	85569514	AUT_17586	FOUND						AUT_03945	rs6722462	0.4085
	chr11	87178242	87179046	AUT_17644	FOUND						AUT_03963	rs7591238	0.494
	chr11	88638771	88647383	AUT_17656	FOUND						AUT_03973	rs2553001	0.2734
	chr11	88643633	88646164	AUT_17661	FOUND						AUT_03974	rs2553001	0.2734
	chr11	88747323	88785096	AUT_17662	FOUND						AUT_03975	rs2553001	0.2734
	chr11	88747323	88785096	AUT_17663	FOUND						AUT_04000	rs3752689	0.2117
	chr11	99804295	99829290	AUT_17732	FOUND						AUT_04012	rs7575586	0.2306
	chr11	100976769	101027617	AUT_17744	FOUND						AUT_04081	rs6434159	0.3668
	chr11	103443214	103496433	AUT_17756	FOUND						AUT_04082	rs6434159	0.3668
	chr11	103448100	103497678	AUT_17757	FOUND						AUT_04083	rs6434159	0.3668
	chr11	104109613	104112134	AUT_17761	FOUND						AUT_04084	rs6434159	0.3668
	chr11	104109613	104112134	AUT_17762	FOUND						AUT_04085	rs6434159	0.3668
	chr11	104936072	104967488	AUT_17773	FOUND						AUT_04086	rs6434159	0.3668
	chr11	104944752	104955001	AUT_17774	FOUND						AUT_04087	rs6434159	0.3668
	chr11	105046918	105059949	AUT_17779	FOUND						AUT_04110	rs4853462	0.333
	chr11	105046918	105059949	AUT_17780	FOUND						AUT_04128	rs12476410	0.3469
	chr11	106748865	106749856	AUT_17803	FOUND						AUT_04131	rs12476410	0.3469
	chr11	106748865	106749856	AUT_17804	FOUND						AUT_04142	rs995928	0.3976
	chr11	107525440	107553207	AUT_17810	FOUND						AUT_04163	rs6728904	0.4871
	chr11	108385897	108393380	AUT_17860	FOUND						AUT_04170	rs1065953	0.4761
	chr11	108385919	108393378	AUT_17861	FOUND						AUT_04176	rs1350208	0.4115
	chr11	113799239	113852633	AUT_17882	FOUND						AUT_04177	rs1350208	0.4115
	chr11	115408818	115453771	AUT_17894	FOUND						AUT_04203	rs13422311	0.4761
	chr11	116897246	116903578	AUT_17899	FOUND						AUT_04209	rs236818	0.4891
	chr11	120368253	120486838	AUT_17918	FOUND						AUT_04210	rs236818	0.4891
	chr11	125001642	125053211	AUT_17932	FOUND						AUT_04231	rs4675764	0.4354
	chr11	130405557	130428286	AUT_17972	FOUND						AUT_04232	rs10196826	0.4583
	chr11	130411286	130430090	AUT_17973	FOUND						AUT_04233	rs10196826	0.4583
	chr12	88675	184347	AUT_17990	FOUND						AUT_04237	rs7602514	0.3012
	chr12	411746	428865	AUT_18007	FOUND						AUT_04246	rs12476559	0.4821
	chr12	428767	441922	AUT_18008	FOUND						AUT_04259	rs2068401	0.4692
	chr12	436724	442384	AUT_18009	FOUND						AUT_04264	rs7574462	0.333
	chr12	438334	441920	AUT_18010	FOUND						AUT_04267	rs6707285	0.498
	chr12	465816	502428	AUT_18013	FOUND						AUT_04270	rs6745249	0.4881
	chr12	465816	502428	AUT_18014	FOUND						AUT_04279	rs11674674	0.331
	chr12	465816	502428	AUT_18015	FOUND						AUT_04280	rs11674674	0.331
	chr12	4820621	4845425	AUT_18124	FOUND						AUT_04281	rs6435777	0.3926
	chr12	6217842	6218947	AUT_18198	FOUND						AUT_04286	rs10427272	0.4563
	chr12	11304779	11314658	AUT_18297	FOUND						AUT_04287	rs10427272	0.4563
	chr12	12100657	12101916	AUT_18322	FOUND						AUT_04288	rs10427272	0.4563
	chr12	13709540	13744527	AUT_18330	FOUND						AUT_04289	rs10427272	0.4563
	chr12	13709540	13744527	AUT_18331	FOUND						AUT_04290	rs10427272	0.4563
	chr12	13709540	13744527	AUT_18332	FOUND						AUT_04291	rs10427272	0.4563
	chr12	16132604	16211950	AUT_18350	FOUND						AUT_04292	rs10427272	0.4563
	chr12	19215242	19278791	AUT_18362	FOUND						AUT_04300	rs2162001	0.4384
	chr12	20858438	20862856	AUT_18424	FOUND						AUT_04301	rs2162001	0.4384
	chr12	20888700	20921104	AUT_18436	FOUND						AUT_04339	rs7583413	0.1968
	chr12	20888700	20921104	AUT_18437	FOUND						AUT_04351	rs549193	0.498
	chr12	21158784	21163279	AUT_18441	FOUND						AUT_04352	rs549193	0.498
	chr12	21158784	21163279	AUT_18442	FOUND						AUT_04353	rs549193	0.498
	chr12	21414859	21431775	AUT_18450	FOUND						AUT_04354	rs549193	0.498
	chr12	21414859	21431775	AUT_18451	FOUND						AUT_04407	rs768811	0.3489
	chr12	21414859	21431775	AUT_18452	FOUND						AUT_04438	rs1881186	0.4702
	chr12	21414859	21431775	AUT_18453	FOUND						AUT_04441	rs6431413	0.4901
	chr12	21414859	21431775	AUT_18454	FOUND						AUT_04481	rs1962113	0.2803
	chr12	21414859	21431775	AUT_18455	FOUND						AUT_04519	rs3732341	0.4901
	chr12	25111771	25114870	AUT_18477	FOUND						AUT_04521	rs7578279	0.4642
	chr12	25496423	25501511	AUT_18478	FOUND						AUT_04522	rs7578279	0.4642
	chr12	25496423	25501511	AUT_18479	FOUND						AUT_04523	rs12473685	0.3986
	chr12	25496423	25501511	AUT_18480	FOUND						AUT_04524	rs10199038	0.4215
	chr12	31845047	31910068	AUT_18510	FOUND						AUT_04525	rs10199038	0.4215
	chr12	46745771	46897583	AUT_18619	FOUND						AUT_04526	rs10199038	0.4215
	chr12	47490150	47685724	AUT_18621	FOUND						AUT_04528	rs10205276	0.3489
	chr12	47604595	47699489	AUT_18622	FOUND						AUT_04539	rs16843671	0.1899
	chr12	48509521	48555260	AUT_18625	FOUND						AUT_04550	rs7582582	0.4871
	chr12	48875316	48899756	AUT_18627	FOUND						AUT_04646	rs2729076	0.4254
	chr12	50204551	50231710	AUT_18644	FOUND						AUT_04647	rs4685874	0.3787
	chr12	51855881	51893584	AUT_18652	FOUND						AUT_04651	rs4685874	0.3787
	chr12	51855881	51893584	AUT_18653	FOUND						AUT_04768	rs11128909	0.1004
	chr12	52381079	52385585	AUT_18675	FOUND						AUT_04831	rs7431865	0.4264
	chr12	56952028	56955164	AUT_18746	FOUND						AUT_04836	rs340833	0.492
	chr12	58637950	58868881	AUT_18765	FOUND						AUT_04921	rs13063809	0.498
	chr12	61877337	61878788	AUT_18790	FOUND						AUT_04929	rs794205	0.3648
	chr12	63538099	63746419	AUT_18803	FOUND						AUT_05011	rs17652614	0.4901
	chr12	68049471	68055051	AUT_18843	FOUND						AUT_05030	rs355057	0.3042
	chr12	68049471	68064101	AUT_18844	FOUND						AUT_05084	rs991560	0.0577
	chr12	69347451	69350324	AUT_18850	FOUND						AUT_05085	rs6442211	0.4563
	chr12	69348408	69350272	AUT_18851	FOUND						AUT_05090	rs2606736	0.4115
	chr12	69348408	69350272	AUT_18852	FOUND						AUT_05104	rs2600322	0.2217
	chr12	71268509	71278999	AUT_18862	FOUND						AUT_05105	rs2600322	0.2217
	chr12	72561465	72574712	AUT_18875	FOUND						AUT_05115	rs9868647	0.3171
	chr12	73201615	73280982	AUT_18881	FOUND						AUT_05116	rs9868647	0.3171
	chr12	73201615	73280982	AUT_18882	FOUND						AUT_05117	rs9868647	0.3171
	chr12	86582460	86626600	AUT_18935	FOUND						AUT_05123	rs1430893	0.0656
	chr12	86800666	86855677	AUT_18936	FOUND						AUT_05124	rs1430893	0.0656
	chr12	96826100	96836318	AUT_18955	FOUND						AUT_05138	rs939296	0.4732
	chr12	97680240	97743440	AUT_18960	FOUND						AUT_05139	rs1356794	0.3887
	chr12	98659158	98699571	AUT_18962	FOUND						AUT_05142	rs9851291	0.3767
	chr12	99686210	99746191	AUT_18983	FOUND						AUT_05143	rs9851291	0.3767
	chr12	99704166	99836915	AUT_18984	FOUND						AUT_05144	rs9851291	0.3767
	chr12	99705888	99836265	AUT_18985	FOUND						AUT_05145	rs9851291	0.3767
	chr12	99718545	99799194	AUT_18986	FOUND						AUT_05168	rs9859099	0.1511
	chr12	104470949	104476739	AUT_19001	FOUND						AUT_05172	rs1352869	0.3847
	chr12	104512902	104523570	AUT_19002	FOUND						AUT_05218	rs1036097	0.4245
	chr12	113858790	113966227	AUT_19043	FOUND						AUT_05219	rs1036097	0.4245
	chr12	123320430	123350443	AUT_19119	FOUND						AUT_05253	rs7637185	0.4612
	chr12	124734575	124789121	AUT_19137	FOUND						AUT_05257	rs2700444	0.2237
	chr12	125073875	125142229	AUT_19138	FOUND						AUT_05259	rs6599175	0.1879
	chr12	125091424	125142231	AUT_19139	FOUND						AUT_05260	rs6599175	0.1879
	chr12	129325762	129943507	AUT_19142	FOUND						AUT_05274	rs13067693	0.2803
	chr12	129325762	130000166	AUT_19143	FOUND						AUT_05275	rs13067693	0.2803
	chr13	26168661	26177061	AUT_19217	FOUND						AUT_05279	rs13084117	0.4155
	chr13	32946956	32966867	AUT_19237	FOUND						AUT_05317	rs2581824	0.4165
	chr13	38074651	38111631	AUT_19254	FOUND						AUT_05329	rs358079	0.3161
	chr13	46760510	46772164	AUT_19275	FOUND						AUT_05331	rs12492556	0.2237
	chr13	47885766	47918919	AUT_19281	FOUND						AUT_05335	rs9862490	0.2734
	chr13	65862615	65904093	AUT_19397	FOUND						AUT_05384	rs2687193	0.2644
	chr13	95268204	95274177	AUT_19479	FOUND						AUT_05385	rs2687193	0.2644
	chr13	95268204	95274177	AUT_19480	FOUND						AUT_05386	rs2197751	0.4314
	chr13	99664834	99665240	AUT_19512	FOUND						AUT_05391	rs241697	0.4513
	chr13	112656233	112671625	AUT_19566	FOUND						AUT_05398	rs10510855	0.2396
	chr13	112656233	112671625	AUT_19567	FOUND						AUT_05401	rs1001788	0.4742
	chr14	21563842	21566493	AUT_19692	FOUND						AUT_05402	rs1001788	0.4742
	chr14	22789712	22791483	AUT_19811	FOUND						AUT_05403	rs1001788	0.4742
	chr14	22789712	22791483	AUT_19812	FOUND						AUT_05405	rs1996520	0.4115
	chr14	24446177	24523413	AUT_19837	FOUND						AUT_05407	rs2366461	0.3549
	chr14	26636864	26659489	AUT_19846	FOUND						AUT_05411	rs1039673	0.504
	chr14	28701768	28743894	AUT_19874	FOUND						AUT_05412	rs1039673	0.504
	chr14	28731314	28742309	AUT_19875	FOUND						AUT_05413	rs5017289	0.2575
	chr14	29938148	30013923	AUT_19879	FOUND						AUT_05414	rs5017289	0.2575
	chr14	44113821	44128425	AUT_19981	FOUND						AUT_05415	rs5017289	0.2575
	chr14	45279043	45412042	AUT_20013	FOUND						AUT_05416	rs5017289	0.2575
	chr14	46281404	46297647	AUT_20030	FOUND						AUT_05417	rs5017289	0.2575
	chr14	46281404	46297647	AUT_20031	FOUND						AUT_05418	rs5017289	0.2575
	chr14	47123375	47193191	AUT_20035	FOUND						AUT_05419	rs5017289	0.2575
	chr14	48441508	48561005	AUT_20122	FOUND						AUT_05421	rs9311855	0.4254
	chr14	61934465	61940191	AUT_20129	FOUND						AUT_05422	rs9311855	0.4254
	chr14	66546292	66677997	AUT_20185	FOUND						AUT_05423	rs9311855	0.4254
	chr14	66564177	66628895	AUT_20186	FOUND						AUT_05424	rs9311855	0.4254
	chr14	66579842	66677870	AUT_20188	FOUND						AUT_05445	rs1917527	0.3926
	chr14	66579842	66658067	AUT_20189	FOUND						AUT_05446	rs4501148	0.4443
	chr14	66579842	66677870	AUT_20190	FOUND						AUT_05447	rs4501148	0.4443
	chr14	66579842	66658067	AUT_20191	FOUND						AUT_05451	rs9880552	0.1511
	chr14	66579842	66662086	AUT_20192	FOUND						AUT_05465	rs11128100	0.1581
	chr14	67902361	67981434	AUT_20204	FOUND						AUT_05470	rs9818798	0.3459
	chr14	78558760	78573464	AUT_20252	FOUND						AUT_05481	rs831073	0.3111
	chr14	78837409	78970127	AUT_20267	FOUND						AUT_05489	rs17762788	0.4712
	chr14	78861769	78967412	AUT_20269	FOUND						AUT_05490	rs7430259	0.2465
	chr14	79000596	79042222	AUT_20275	FOUND						AUT_05521	rs3884314	0.3817
	chr14	79000596	79042222	AUT_20276	FOUND						AUT_05523	rs9832400	0.1759
	chr14	79039200	79060697	AUT_20281	FOUND						AUT_05524	rs9864444	0.4901
	chr14	80743074	80793110	AUT_20298	FOUND						AUT_05525	rs879728	0.34
	chr14	105226067	105241416	AUT_20406	FOUND						AUT_05526	rs12634690	0.3608
	chr14	105573256	105585928	AUT_20413	FOUND						AUT_05534	rs2304503	0.4751
	chr15	20383293	20428318	AUT_20492	FOUND						AUT_05535	rs2304503	0.4751
	chr15	24109283	24422150	AUT_21187	FOUND						AUT_05561	rs2326199	0.4085
	chr15	24109283	24422150	AUT_21188	FOUND						AUT_05562	rs2326199	0.4085
	chr15	24110224	24418807	AUT_21196	FOUND						AUT_05563	rs2326199	0.4085
	chr15	24110224	24280849	AUT_21195	FOUND						AUT_05564	rs2326199	0.4085
	chr15	24921760	24931279	AUT_21231	FOUND						AUT_05565	rs13085330	0.2097
	chr15	28111762	28198503	AUT_21269	FOUND						AUT_05566	rs13085330	0.2097
	chr15	31507946	31511119	AUT_21477	FOUND						AUT_05568	rs9838811	0.2465
	chr15	34856791	34934635	AUT_21570	FOUND						AUT_05665	rs7650201	0.0924
	chr15	38713534	38773223	AUT_21593	FOUND						AUT_05685	rs6807711	0.2485
	chr15	39752072	39766212	AUT_21603	FOUND						AUT_05689	rs4678047	0.3509
	chr15	40618958	40629371	AUT_21608	FOUND						AUT_05690	rs4678047	0.3509
	chr15	53704986	53722910	AUT_21742	FOUND						AUT_05691	rs4678047	0.3509
	chr15	54385361	54391233	AUT_21745	FOUND						AUT_05700	rs4679323	0.338
	chr15	54428843	54510093	AUT_21746	FOUND						AUT_05805	rs7613488	0.501
	chr15	54452425	54475579	AUT_21747	FOUND						AUT_05811	rs10935186	0.4344
	chr15	54577735	54612584	AUT_21748	FOUND						AUT_05812	rs10935186	0.4344
	chr15	55936478	55968304	AUT_21762	FOUND						AUT_05858	rs6764361	0.2694
	chr15	59418381	59524489	AUT_21887	FOUND						AUT_05862	rs9816736	0.4125
	chr15	59418509	59524736	AUT_21888	FOUND						AUT_05866	rs7652745	0.3678
	chr15	60924776	60979881	AUT_21897	FOUND						AUT_05867	rs2800	0.34
	chr15	64475944	64482803	AUT_21902	FOUND						AUT_06250	rs2112044	0.2217
	chr15	71419847	71460803	AUT_21934	FOUND						AUT_06295	rs6783677	0.0109
	chr15	78483316	78498145	AUT_22017	FOUND						AUT_06501	rs4916555	0.503
	chr15	85485719	85585825	AUT_22044	FOUND						AUT_06502	rs4916555	0.503
	chr15	85485719	85585825	AUT_22045	FOUND						AUT_06503	rs4916555	0.503
	chr15	85485720	85585823	AUT_22046	FOUND						AUT_06658	rs13141992	0.3748
	chr15	85485720	85543955	AUT_22047	FOUND						AUT_06659	rs13141992	0.3748
	chr15	85521427	85585823	AUT_22048	FOUND						AUT_06667	rs746779	0.2068
	chr15	85521427	85585823	AUT_22049	FOUND						AUT_06672	rs529966	0.1223
	chr15	85521427	85585823	AUT_22050	FOUND						AUT_06680	rs2341303	0.495
	chr15	85521427	85585823	AUT_22051	FOUND						AUT_06681	rs2341303	0.495
	chr15	85533583	85639449	AUT_22052	FOUND						AUT_06682	rs2341303	0.495
	chr15	86215421	86223137	AUT_22066	FOUND						AUT_06683	rs2341303	0.495
	chr15	86251204	86270504	AUT_22067	FOUND						AUT_06749	rs6853901	0.3519
	chr15	86649628	86712517	AUT_22069	FOUND						AUT_06751	rs3756193	0.4354
	chr15	89241450	89260880	AUT_22102	FOUND						AUT_06754	rs899491	0.4056
	chr15	90940162	90946689	AUT_22123	FOUND						AUT_06780	rs4508877	0.0497
	chr15	99835169	100057086	AUT_22191	FOUND						AUT_06783	rs504670	0.3131
	chr15	101747916	101770738	AUT_22247	FOUND						AUT_06784	rs6843189	0.4493
	chr16	155036	162650	AUT_22285	FOUND						AUT_06804	rs4588514	0.4215
	chr16	171987	175654	AUT_22290	FOUND						AUT_06808	rs1351055	0.4692
	chr16	173122	175654	AUT_22291	FOUND						AUT_06809	rs1351055	0.4692
	chr16	173122	175654	AUT_22292	FOUND						AUT_06810	rs1351055	0.4692
	chr16	173122	175654	AUT_22293	FOUND						AUT_06811	rs1351055	0.4692
	chr16	173619	175654	AUT_22294	FOUND						AUT_06812	rs1351055	0.4692
	chr16	173619	175654	AUT_22295	FOUND						AUT_06813	rs1351055	0.4692
	chr16	173619	175654	AUT_22296	FOUND						AUT_06814	rs1351055	0.4692
	chr16	173619	175654	AUT_22297	FOUND						AUT_06815	rs1351055	0.4692
	chr16	173619	175654	AUT_22298	FOUND						AUT_06820	rs7678144	0.2078
	chr16	173619	175654	AUT_22299	FOUND						AUT_06822	rs7678144	0.2078
	chr16	173619	175654	AUT_22300	FOUND						AUT_06823	rs7656613	0.2584
	chr16	173619	175654	AUT_22301	FOUND						AUT_06972	rs34187424	0.3748
	chr16	173619	175654	AUT_22302	FOUND						AUT_06976	rs1379809	0.2714
	chr16	173619	175654	AUT_22303	FOUND						AUT_06977	rs1379809	0.2714
	chr16	173619	175654	AUT_22304	FOUND						AUT_06978	rs1379809	0.2714
	chr16	173619	175654	AUT_22305	FOUND						AUT_06979	rs1379809	0.2714
	chr16	173619	175654	AUT_22306	FOUND						AUT_06997	rs4694203	0.4851
	chr16	173619	175654	AUT_22307	FOUND						AUT_07000	rs4694203	0.4851
	chr16	173619	175654	AUT_22308	FOUND						AUT_07038	rs4694203	0.4851
	chr16	173619	175654	AUT_22309	FOUND						AUT_07060	rs4694203	0.4851
	chr16	173619	175654	AUT_22310	FOUND						AUT_07062	rs4694203	0.4851
	chr16	173619	175654	AUT_22311	FOUND						AUT_07075	rs4694203	0.4851
	chr16	173619	175654	AUT_22312	FOUND						AUT_07076	rs4694203	0.4851
	chr16	173619	175654	AUT_22313	FOUND						AUT_07077	rs4694203	0.4851
	chr16	173619	175654	AUT_22314	FOUND						AUT_07078	rs4694203	0.4851
	chr16	173619	175654	AUT_22315	FOUND						AUT_07089	rs35270668	0.2435
	chr16	173619	175654	AUT_22316	FOUND						AUT_07092	rs35270668	0.2435
	chr16	173619	175654	AUT_22317	FOUND						AUT_07093	rs35270668	0.2435
	chr16	173619	175654	AUT_22318	FOUND						AUT_07094	rs35270668	0.2435
	chr16	173626	175654	AUT_22319	FOUND						AUT_07120	rs12507272	0.2068
	chr16	173626	175654	AUT_22320	FOUND						AUT_07134	rs3775483	0.4165
	chr16	173626	175654	AUT_22321	FOUND						AUT_07135	rs3775483	0.4165
	chr16	1857557	1862020	AUT_22371	FOUND						AUT_07136	rs3775483	0.4165
	chr16	1857734	1862118	AUT_22372	FOUND						AUT_07139	rs919579	0.4871
	chr16	3576300	3579226	AUT_22464	FOUND						AUT_07140	rs7694618	0.4612
	chr16	3696240	3713733	AUT_22474	FOUND						AUT_07141	rs7694618	0.4612
	chr16	3750305	3769722	AUT_22476	FOUND						AUT_07142	rs7694618	0.4612
	chr16	5486964	5499932	AUT_22495	FOUND						AUT_07166	rs977955	0.4722
	chr16	6168639	6244159	AUT_22506	FOUND						AUT_07167	rs4274812	0.4245
	chr16	6207541	6225530	AUT_22507	FOUND						AUT_07168	rs11097358	0.4543
	chr16	6332433	6382407	AUT_22514	FOUND						AUT_07173	rs10516919	0.3658
	chr16	6543515	6583079	AUT_22518	FOUND						AUT_07183	rs265070	0.4771
	chr16	6627326	6669037	AUT_22528	FOUND						AUT_07184	rs12651336	0.4791
	chr16	6759006	6789572	AUT_22538	FOUND						AUT_07205	rs881981	0.3141
	chr16	6759006	6789572	AUT_22539	FOUND						AUT_07206	rs2162386	0.498
	chr16	7054794	7076956	AUT_22568	FOUND						AUT_07207	rs2162386	0.498
	chr16	7689761	7761625	AUT_22581	FOUND						AUT_07208	rs2162386	0.498
	chr16	8501691	8561631	AUT_22588	FOUND						AUT_07209	rs2162386	0.498
	chr16	8639214	8649370	AUT_22598	FOUND						AUT_07210	rs2162386	0.498
	chr16	8639214	8649370	AUT_22599	FOUND						AUT_07218	rs6833764	0.4384
	chr16	8639214	8649370	AUT_22600	FOUND						AUT_07219	rs6833764	0.4384
	chr16	8639214	8649370	AUT_22601	FOUND						AUT_07220	rs6833764	0.4384
	chr16	12606306	12663003	AUT_22647	FOUND						AUT_07223	rs871153	0.3598
	chr16	19014228	19027388	AUT_22680	FOUND						AUT_07224	rs10516490	0.3579
	chr16	20540652	20564847	AUT_22688	FOUND						AUT_07252	rs11097919	0.1799
	chr16	24874369	24918266	AUT_22828	FOUND						AUT_07253	rs11097919	0.1799
	chr16	24875626	24911533	AUT_22829	FOUND						AUT_07254	rs11097919	0.1799
	chr16	24876794	24918154	AUT_22830	FOUND						AUT_07312	rs4834293	0.0706
	chr16	25909777	25976172	AUT_22840	FOUND						AUT_07313	rs4834293	0.0706
	chr16	28597166	28609431	AUT_22874	FOUND						AUT_07314	rs4834293	0.0706
	chr16	28597166	28609431	AUT_22875	FOUND						AUT_07342	rs11562907	0.172
	chr16	28597166	28609431	AUT_22876	FOUND						AUT_07346	rs7674055	0.3648
	chr16	28597166	28609431	AUT_22877	FOUND						AUT_07348	rs11098490	0.4344
	chr16	28597166	28609431	AUT_22878	FOUND						AUT_07364	rs4864039	0.4175
	chr16	28597166	28609431	AUT_22879	FOUND						AUT_07404	rs7685312	0.4851
	chr16	28597166	28609431	AUT_22880	FOUND						AUT_07427	rs36085698	0.326
	chr16	28597166	28620264	AUT_22873	FOUND						AUT_07439	rs2167249	0.1988
	chr16	28602644	28609431	AUT_22885	FOUND						AUT_07440	rs2167249	0.1988
	chr16	28602644	28609431	AUT_22886	FOUND						AUT_07441	rs13112005	0.3161
	chr16	28602644	28609431	AUT_22887	FOUND						AUT_07446	rs3856992	0.34
	chr16	28602644	28609431	AUT_22888	FOUND						AUT_07451	rs11944404	0.4712
	chr16	28602644	28609431	AUT_22889	FOUND						AUT_07452	rs11944404	0.4712
	chr16	28602644	28609431	AUT_22890	FOUND						AUT_07469	rs1438781	0.2256
	chr16	28602644	28609431	AUT_22891	FOUND						AUT_07471	rs4391009	0.3887
	chr16	28602644	28609431	AUT_22892	FOUND						AUT_07476	rs1201202	0.0388
	chr16	28602644	28609431	AUT_22893	FOUND						AUT_07477	rs1201202	0.0388
	chr16	28602644	28609431	AUT_22894	FOUND						AUT_07526	rs6535918	0.4423
	chr16	28602644	28609431	AUT_22895	FOUND						AUT_07535	rs4691048	0.4384
	chr16	28602644	28609431	AUT_22896	FOUND						AUT_07536	rs4691048	0.4384
	chr16	28602644	28609431	AUT_22897	FOUND						AUT_07537	rs4691048	0.4384
	chr16	28602644	28609431	AUT_22898	FOUND						AUT_07538	rs4691048	0.4384
	chr16	28602644	28609431	AUT_22899	FOUND						AUT_07621	rs9307961	0.3131
	chr16	28602644	28609431	AUT_22900	FOUND						AUT_07700	rs2703737	0.4374
	chr16	28602644	28609431	AUT_22901	FOUND						AUT_07709	rs3108227	0.4801
	chr16	28602644	28609431	AUT_22902	FOUND						AUT_07751	rs2130910	0.5
	chr16	28602644	28609431	AUT_22903	FOUND						AUT_07819	rs993424	0.4374
	chr16	28602644	28609431	AUT_22904	FOUND						AUT_07852	rs1915856	0.4115
	chr16	28602644	28609431	AUT_22905	FOUND						AUT_07854	rs1915856	0.4115
	chr16	28602644	28609431	AUT_22906	FOUND						AUT_07859	rs12646565	0.3211
	chr16	28602644	28609431	AUT_22907	FOUND						AUT_07886	rs10039735	0.3231
	chr16	28602644	28609431	AUT_22908	FOUND						AUT_07896	rs1507711	0.2475
	chr16	28602644	28609431	AUT_22909	FOUND						AUT_07921	rs1617985	0.3429
	chr16	28602644	28609431	AUT_22910	FOUND						AUT_07923	rs1620418	0.3429
	chr16	28602644	28609431	AUT_22911	FOUND						AUT_07924	rs1620418	0.3429
	chr16	28602644	28609431	AUT_22912	FOUND						AUT_08236	rs252546	0.3598
	chr16	28602644	28609431	AUT_22913	FOUND						AUT_08237	rs252546	0.3598
	chr16	28602644	28609431	AUT_22914	FOUND						AUT_08242	rs340671	0.1083
	chr16	28602644	28618832	AUT_22915	FOUND						AUT_08245	rs12189232	0.4264
	chr16	28602644	28609431	AUT_22916	FOUND						AUT_08246	rs12189232	0.4264
	chr16	28602644	28609431	AUT_22917	FOUND						AUT_08247	rs12189232	0.4264
	chr16	28602644	28609431	AUT_22918	FOUND						AUT_08253	rs4272105	0.495
	chr16	28602644	28609431	AUT_22919	FOUND						AUT_08254	rs4272105	0.495
	chr16	28602644	28609431	AUT_22920	FOUND						AUT_08255	rs4272105	0.495
	chr16	28602644	28609431	AUT_22921	FOUND						AUT_08256	rs4272105	0.495
	chr16	28602644	28609431	AUT_22922	FOUND						AUT_08257	rs4272105	0.495
	chr16	28602644	28609431	AUT_22923	FOUND						AUT_08258	rs4272105	0.495
	chr16	28602644	28609431	AUT_22924	FOUND						AUT_08259	rs4272105	0.495
	chr16	28602644	28609431	AUT_22925	FOUND						AUT_08260	rs4272105	0.495
	chr16	28602644	28609431	AUT_22926	FOUND						AUT_08261	rs4272105	0.495
	chr16	28602644	28616822	AUT_22927	FOUND						AUT_08262	rs4272105	0.495
	chr16	28602644	28609431	AUT_22928	FOUND						AUT_08263	rs4272105	0.495
	chr16	28602644	28609431	AUT_22929	FOUND						AUT_08264	rs4272105	0.495
	chr16	28602644	28609431	AUT_22930	FOUND						AUT_08265	rs4272105	0.495
	chr16	30579139	30583423	AUT_23397	FOUND						AUT_08266	rs4272105	0.495
	chr16	30579139	30583423	AUT_23398	FOUND						AUT_08267	rs4272105	0.495
	chr16	61788347	61801096	AUT_23563	FOUND						AUT_08268	rs4272105	0.495
	chr16	61965258	61987976	AUT_23564	FOUND						AUT_08269	rs4272105	0.495
	chr16	63248176	63362171	AUT_23573	FOUND						AUT_08270	rs4272105	0.495
	chr16	63253645	63362171	AUT_23574	FOUND						AUT_08271	rs4272105	0.495
	chr16	63269405	63384875	AUT_23575	FOUND						AUT_08272	rs4272105	0.495
	chr16	75140614	75202886	AUT_23674	FOUND						AUT_08273	rs4272105	0.495
	chr16	76578853	76665272	AUT_23730	FOUND						AUT_08274	rs4272105	0.495
	chr16	76816258	76871411	AUT_23735	FOUND						AUT_08275	rs4272105	0.495
	chr16	77157580	77193654	AUT_23743	FOUND						AUT_08276	rs4272105	0.495
	chr16	77216502	77247731	AUT_23747	FOUND						AUT_08328	rs2245050	0.3121
	chr16	77216502	77247731	AUT_23748	FOUND						AUT_08338	rs7704919	0.16
	chr16	77279984	77320076	AUT_23749	FOUND						AUT_08339	rs7704919	0.16
	chr16	77908981	77999690	AUT_23756	FOUND						AUT_08340	rs7704919	0.16
	chr16	77910756	78001665	AUT_23757	FOUND						AUT_08341	rs7704919	0.16
	chr16	78011903	78043533	AUT_23765	FOUND						AUT_08342	rs7704919	0.16
	chr16	78570934	78685517	AUT_23791	FOUND						AUT_08343	rs7704919	0.16
	chr16	78597897	78667092	AUT_23792	FOUND						AUT_08344	rs7704919	0.16
	chr16	78908704	78916844	AUT_23799	FOUND						AUT_08345	rs7704919	0.16
	chr16	79026330	79028962	AUT_23802	FOUND						AUT_08346	rs7704919	0.16
	chr16	79026330	79028962	AUT_23803	FOUND						AUT_08347	rs7704919	0.16
	chr16	81120843	81139856	AUT_23845	FOUND						AUT_08348	rs7704919	0.16
	chr16	81137436	81141525	AUT_23848	FOUND						AUT_08349	rs7704919	0.16
	chr16	81137436	81141525	AUT_23849	FOUND						AUT_08350	rs7704919	0.16
	chr16	81138030	81139856	AUT_23850	FOUND						AUT_08351	rs7704919	0.16
	chr16	82131578	82183115	AUT_23876	FOUND						AUT_08352	rs7704919	0.16
	chr16	82955372	83012185	AUT_23894	FOUND						AUT_08353	rs7704919	0.16
	chr16	83103621	83107562	AUT_23898	FOUND						AUT_08354	rs7704919	0.16
	chr16	84399428	84439290	AUT_23930	FOUND						AUT_08355	rs7704919	0.16
	chr16	84399428	84436552	AUT_23931	FOUND						AUT_08356	rs7704919	0.16
	chr16	84872440	84880586	AUT_23941	FOUND						AUT_08357	rs7704919	0.16
	chr16	85429375	85490251	AUT_23947	FOUND						AUT_08358	rs7704919	0.16
	chr16	86337331	86433542	AUT_23954	FOUND						AUT_08359	rs6880752	0.1501
	chr16	87252300	87300656	AUT_23965	FOUND						AUT_08367	rs2401809	0.3847
	chr16	87252300	87300656	AUT_23966	FOUND						AUT_08376	rs6554850	0.2416
	chr16	88488486	88537054	AUT_23995	FOUND						AUT_08378	rs2592019	0.2893
	chr16	89100686	89103763	AUT_24017	FOUND						AUT_08466	rs336484	0.4245
	chr17	234496	353077	AUT_24104	FOUND						AUT_08467	rs336484	0.4245
	chr17	310060	371487	AUT_24113	FOUND						AUT_08476	rs969128	0.1421
	chr17	831359	894239	AUT_24293	FOUND						AUT_08479	rs4869652	0.4911
	chr17	840989	893132	AUT_24294	FOUND						AUT_08480	rs4869652	0.4911
	chr17	1006413	1008054	AUT_24304	FOUND						AUT_08500	rs11948801	0.3986
	chr17	1006413	1008054	AUT_24305	FOUND						AUT_08510	rs6451705	0.5
	chr17	1006413	1008054	AUT_24306	FOUND						AUT_08511	rs6451705	0.5
	chr17	1006413	1008054	AUT_24307	FOUND						AUT_08519	rs13162651	0.4145
	chr17	1006413	1008054	AUT_24308	FOUND						AUT_08607	rs384109	0.3489
	chr17	1006758	1020676	AUT_24311	FOUND						AUT_08608	rs353948	0.0567
	chr17	1006758	1008054	AUT_24309	FOUND						AUT_08623	rs6872359	0.2604
	chr17	1006758	1008054	AUT_24310	FOUND						AUT_08624	rs7722090	0.4563
	chr17	1006758	1008054	AUT_24313	FOUND						AUT_08629	rs2973341	0.3449
	chr17	1300323	1341698	AUT_24332	FOUND						AUT_08660	rs358294	0.1322
	chr17	3647443	3648931	AUT_24429	FOUND						AUT_08673	rs702847	0.3807
	chr17	4433967	4453205	AUT_24445	FOUND						AUT_08685	rs1976566	0.2744
	chr17	5130366	5138275	AUT_24448	FOUND						AUT_08687	rs1976566	0.2744
	chr17	6057529	6058325	AUT_24454	FOUND						AUT_08693	rs1038686	0.1829
	chr17	6194574	6227773	AUT_24457	FOUND						AUT_08714	rs6894105	0.332
	chr17	6194574	6227773	AUT_24458	FOUND						AUT_08715	rs6894105	0.332
	chr17	6194574	6227773	AUT_24459	FOUND						AUT_08716	rs6894105	0.332
	chr17	6203166	6227773	AUT_24460	FOUND						AUT_08717	rs6894105	0.332
	chr17	6203166	6227773	AUT_24461	FOUND						AUT_08760	rs25970	0.3658
	chr17	6203166	6227773	AUT_24462	FOUND						AUT_08764	rs13174635	0.3608
	chr17	6203166	6227773	AUT_24463	FOUND						AUT_08765	rs13174635	0.3608
	chr17	6203166	6227773	AUT_24464	FOUND						AUT_08789	rs10064687	0.2316
	chr17	6203166	6227773	AUT_24465	FOUND						AUT_08798	rs1379300	0.4602
	chr17	6203166	6227773	AUT_24466	FOUND						AUT_08799	rs1379300	0.4602
	chr17	9438427	9457771	AUT_24504	FOUND						AUT_08800	rs1379300	0.4602
	chr17	10340400	10364485	AUT_24530	FOUND						AUT_08801	rs1379300	0.4602
	chr17	15706385	15717292	AUT_24663	FOUND						AUT_08802	rs1379300	0.4602
	chr17	15706385	15717292	AUT_24664	FOUND						AUT_08803	rs1379300	0.4602
	chr17	17719987	17745712	AUT_24726	FOUND						AUT_08804	rs1379300	0.4602
	chr17	18789225	18823076	AUT_24741	FOUND						AUT_08805	rs1379300	0.4602
	chr17	29498526	29503050	AUT_24836	FOUND						AUT_08806	rs1379300	0.4602
	chr17	32448743	32485827	AUT_24889	FOUND						AUT_08807	rs1379300	0.4602
	chr17	35373559	35377917	AUT_24932	FOUND						AUT_08808	rs1379300	0.4602
	chr17	42552167	42556160	AUT_24993	FOUND						AUT_08809	rs1379300	0.4602
	chr17	42552167	42559751	AUT_24992	FOUND						AUT_08810	rs1379300	0.4602
	chr17	42552932	42554940	AUT_24994	FOUND						AUT_08811	rs1379300	0.4602
	chr17	42552932	42554940	AUT_24995	FOUND						AUT_08812	rs1379300	0.4602
	chr17	44790075	44799497	AUT_25022	FOUND						AUT_08813	rs1379300	0.4602
	chr17	44795211	44799497	AUT_25023	FOUND						AUT_08814	rs1379300	0.4602
	chr17	46058429	46120779	AUT_25060	FOUND						AUT_08830	rs149130	0.4801
	chr17	52437059	52585995	AUT_25091	FOUND						AUT_08835	rs2165929	0.2435
	chr17	52437059	52585995	AUT_25092	FOUND						AUT_08836	rs2165929	0.2435
	chr17	52954868	52990487	AUT_25100	FOUND						AUT_08860	rs435757	0.174
	chr17	57836665	57845728	AUT_25112	FOUND						AUT_08861	rs435757	0.174
	chr17	58905813	58912738	AUT_25119	FOUND						AUT_08871	rs4240384	0.2177
	chr17	66291191	66307675	AUT_25171	FOUND						AUT_08872	rs4370270	0.4493
	chr17	66299203	66309043	AUT_25177	FOUND						AUT_08885	rs6596008	0.2724
	chr17	72776768	72823658	AUT_25212	FOUND						AUT_08896	rs4958112	0.492
	chr17	72873637	72907147	AUT_25227	FOUND						AUT_08987	rs1864972	0.341
	chr17	72977686	73125908	AUT_25229	FOUND						AUT_08994	rs7736129	0.0358
	chr17	73526830	73576000	AUT_25232	FOUND						AUT_09012	rs830383	0.3638
	chr17	73749812	73751334	AUT_25234	FOUND						AUT_09028	rs12716267	0.3131
	chr17	73749812	73751334	AUT_25235	FOUND						AUT_09043	rs173878	0.4026
	chr17	73749812	73751872	AUT_25236	FOUND						AUT_09047	rs10516111	0.0855
	chr17	73749812	73751334	AUT_25237	FOUND						AUT_09048	rs10516111	0.0855
	chr17	74541588	74545782	AUT_25259	FOUND						AUT_09049	rs10516111	0.0855
	chr17	74542778	74546468	AUT_25260	FOUND						AUT_09050	rs2909707	0.497
	chr17	74542860	74544947	AUT_25261	FOUND						AUT_09095	rs7734910	0.0447
	chr17	74543706	74546468	AUT_25262	FOUND						AUT_09096	rs7734910	0.0447
	chr17	78481672	78484296	AUT_25299	FOUND						AUT_09123	rs1445844	0.334
	chr17	79049319	79056880	AUT_25303	FOUND						AUT_09217	rs2387724	0.2744
	chr17	79360933	79397955	AUT_25304	FOUND						AUT_09218	rs2387724	0.2744
	chr17	79360933	79397955	AUT_25305	FOUND						AUT_09219	rs2387724	0.2744
	chr17	79360933	79397955	AUT_25306	FOUND						AUT_09387	rs6937708	0.4473
	chr17	79363311	79399543	AUT_25307	FOUND						AUT_09407	rs9378662	0.4592
	chr17	79367625	79398249	AUT_25308	FOUND						AUT_09408	rs7751738	0.3022
	chr17	79368997	79398249	AUT_25309	FOUND						AUT_09409	rs7751738	0.3022
	chr17	79368997	79395063	AUT_25310	FOUND						AUT_09423	rs9328275	0.3638
	chr17	79368997	79397520	AUT_25311	FOUND						AUT_09424	rs13196069	0.2744
	chr17	79368997	79397520	AUT_25312	FOUND						AUT_09440	rs760660	0.3797
	chr17	81043903	81092715	AUT_25348	FOUND						AUT_09441	rs760660	0.3797
	chr17	82394369	82424505	AUT_25371	FOUND						AUT_09443	rs1476465	0.1322
	chr18	3135547	3193958	AUT_25429	FOUND						AUT_09444	rs1476465	0.1322
	chr18	4309142	4313044	AUT_25441	FOUND						AUT_09445	rs1476465	0.1322
	chr18	4329202	4335455	AUT_25442	FOUND						AUT_09464	rs1012635	0.4761
	chr18	23836194	23896982	AUT_25482	FOUND						AUT_09465	rs9295482	0.337
	chr18	31738266	31797335	AUT_25525	FOUND						AUT_09466	rs9295482	0.337
	chr18	32980021	33151784	AUT_25534	FOUND						AUT_09469	rs9460678	0.3966
	chr18	32989199	33117098	AUT_25536	FOUND						AUT_09474	rs7740544	0.4284
	chr18	32989199	33201020	AUT_25540	FOUND						AUT_09475	rs7740544	0.4284
	chr18	34446298	34493550	AUT_25547	FOUND						AUT_09524	rs203888	0.2008
	chr18	34446298	34493550	AUT_25548	FOUND						AUT_09579	rs3130783	0.2008
	chr18	36256967	36268685	AUT_25556	FOUND						AUT_09580	rs9380194	0.1849
	chr18	36256967	36268685	AUT_25557	FOUND						AUT_09607	rs1634783	0.4573
	chr18	36298120	36308115	AUT_25559	FOUND						AUT_09615	rs10947223	0.0835
	chr18	41675594	42116488	AUT_25591	FOUND						AUT_09616	rs10947223	0.0835
	chr18	41857222	41986664	AUT_25592	FOUND						AUT_09617	rs10947223	0.0835
	chr18	42040676	42128305	AUT_25593	FOUND						AUT_09618	rs10947223	0.0835
	chr18	42041324	42133053	AUT_25594	FOUND						AUT_09619	rs10947223	0.0835
	chr18	47037791	47088951	AUT_25627	FOUND						AUT_09620	rs10947223	0.0835
	chr18	48691403	48767614	AUT_25636	FOUND						AUT_09621	rs10947223	0.0835
	chr18	50375830	50392247	AUT_25650	FOUND						AUT_09708	rs9268005	0.334
	chr18	50375830	50392247	AUT_25651	FOUND						AUT_09741	rs241402	0.4155
	chr18	50380125	50392247	AUT_25652	FOUND						AUT_09742	rs154981	0.493
	chr18	51047045	51078469	AUT_25654	FOUND						AUT_09751	rs213205	0.4473
	chr18	58013795	58025215	AUT_25692	FOUND						AUT_09772	rs12661389	0.4851
	chr18	62813831	62998306	AUT_25736	FOUND						AUT_09776	rs6935976	0.1909
	chr18	71566334	71607072	AUT_25753	FOUND						AUT_09777	rs6935976	0.1909
	chr18	74556337	74584562	AUT_25788	FOUND						AUT_09778	rs6935976	0.1909
	chr18	74939891	75017015	AUT_25792	FOUND						AUT_09779	rs6935976	0.1909
	chr19	572988	588860	AUT_25838	FOUND						AUT_09780	rs6935976	0.1909
	chr19	1054569	1059085	AUT_25873	FOUND						AUT_09781	rs6935976	0.1909
	chr19	3094651	3121181	AUT_25909	FOUND						AUT_09782	rs6935976	0.1909
	chr19	3196669	3207648	AUT_25911	FOUND						AUT_09805	rs6458094	0.4473
	chr19	3198757	3207648	AUT_25912	FOUND						AUT_09812	rs2473572	0.4831
	chr19	3805948	3834983	AUT_25919	FOUND						AUT_09917	rs6926980	0.2406
	chr19	3807171	3833778	AUT_25920	FOUND						AUT_09928	rs6926980	0.2406
	chr19	3807171	3833778	AUT_25921	FOUND						AUT_09954	rs9344827	0.4374
	chr19	3807171	3834983	AUT_25922	FOUND						AUT_09955	rs9344827	0.4374
	chr19	3811272	3834983	AUT_25923	FOUND						AUT_09956	rs9344827	0.4374
	chr19	3816540	3824659	AUT_25924	FOUND						AUT_09982	rs1929724	0.3559
	chr19	3816673	3825407	AUT_25925	FOUND						AUT_09983	rs1929724	0.3559
	chr19	3816673	3825407	AUT_25926	FOUND						AUT_09984	rs1929724	0.3559
	chr19	4325211	4325547	AUT_25933	FOUND						AUT_09987	rs12206730	0.2674
	chr19	6023610	6032071	AUT_25945	FOUND						AUT_09988	rs13207080	0.1511
	chr19	6676431	6687757	AUT_25969	FOUND						AUT_09989	rs13207080	0.1511
	chr19	6985989	6991132	AUT_26011	FOUND						AUT_10030	rs2881682	0.0278
	chr19	6986289	6990798	AUT_26012	FOUND						AUT_10036	rs7774119	0.2913
	chr19	6986289	6990798	AUT_26013	FOUND						AUT_10101	rs2490245	0.4115
	chr19	7063361	7105125	AUT_26016	FOUND						AUT_10265	rs7755167	0.4592
	chr19	7065685	7106627	AUT_26017	FOUND						AUT_10266	rs7755167	0.4592
	chr19	7699031	7720827	AUT_26025	FOUND						AUT_10267	rs7755167	0.4592
	chr19	11919443	11950569	AUT_26077	FOUND						AUT_10268	rs7755167	0.4592
	chr19	15886612	15909566	AUT_26138	FOUND						AUT_10269	rs7755167	0.4592
	chr19	17607118	17624457	AUT_26181	FOUND						AUT_10287	rs6901395	0.4583
	chr19	23712213	23788705	AUT_26269	FOUND						AUT_10288	rs6901395	0.4583
	chr19	24117919	24122649	AUT_26271	FOUND						AUT_10289	rs6901395	0.4583
	chr19	24117919	24120621	AUT_26272	FOUND						AUT_10301	rs240149	0.494
	chr19	24117919	24120621	AUT_26273	FOUND						AUT_10307	rs12333116	0.0547
	chr19	24117919	24122649	AUT_26274	FOUND						AUT_10385	rs9384717	0.3708
	chr19	28756376	28804088	AUT_26317	FOUND						AUT_10516	rs332626	0.1859
	chr19	29483406	29562296	AUT_26319	FOUND						AUT_10523	rs565968	0.4404
	chr19	40866570	40875635	AUT_26470	FOUND						AUT_10533	rs9483860	0.2922
	chr19	40866570	40875635	AUT_26471	FOUND						AUT_10557	rs615755	0.3718
	chr19	40866570	40875635	AUT_26472	FOUND						AUT_10567	rs9377004	0.3211
	chr19	40866570	40875635	AUT_26473	FOUND						AUT_10568	rs9377004	0.3211
	chr19	40866570	40875635	AUT_26474	FOUND						AUT_10569	rs9377004	0.3211
	chr19	40866570	40875635	AUT_26475	FOUND						AUT_10570	rs9377004	0.3211
	chr19	40866570	40875635	AUT_26476	FOUND						AUT_10571	rs9377004	0.3211
	chr19	40866570	40875635	AUT_26477	FOUND						AUT_10572	rs9377004	0.3211
	chr19	40866570	40875635	AUT_26478	FOUND						AUT_10573	rs9377015	0.3767
	chr19	40866570	40875635	AUT_26480	FOUND						AUT_10579	rs529087	0.2346
	chr19	40866570	40875635	AUT_26481	FOUND						AUT_10634	rs12205864	0.4652
	chr19	40866570	40875635	AUT_26482	FOUND						AUT_10683	rs4605857	0.4274
	chr19	40866570	40875635	AUT_26483	FOUND						AUT_10685	rs2849576	0.4006
	chr19	40866570	40875635	AUT_26484	FOUND						AUT_10709	rs1954939	0.3419
	chr19	40866570	40875635	AUT_26485	FOUND						AUT_10710	rs1954939	0.3419
	chr19	40866570	40875635	AUT_26486	FOUND						AUT_10711	rs1954939	0.3419
	chr19	40866570	40875635	AUT_26488	FOUND						AUT_10712	rs1954939	0.3419
	chr19	41802009	41818506	AUT_26595	FOUND						AUT_10713	rs1954939	0.3419
	chr19	43415880	43418397	AUT_26648	FOUND						AUT_10714	rs1954939	0.3419
	chr19	43415880	43418397	AUT_26649	FOUND						AUT_10715	rs1954939	0.3419
	chr19	43415880	43418397	AUT_26650	FOUND						AUT_10716	rs9355994	0.338
	chr19	43415880	43418397	AUT_26651	FOUND						AUT_10717	rs9355994	0.338
	chr19	43415880	43418397	AUT_26652	FOUND						AUT_10722	rs9458515	0.4563
	chr19	43416098	43418397	AUT_26653	FOUND						AUT_10738	rs9458515	0.4563
	chr19	43416460	43450962	AUT_26654	FOUND						AUT_10782	rs4568424	0.4085
	chr19	43416460	43450962	AUT_26655	FOUND						AUT_10784	rs511715	0.3588
	chr19	43416460	43455962	AUT_26656	FOUND						AUT_10863	rs3734900	0.4483
	chr19	43416460	43450962	AUT_26657	FOUND						AUT_10893	rs9283850	0.4801
	chr19	43416460	43450962	AUT_26658	FOUND						AUT_10894	rs9283850	0.4801
	chr19	45566781	45573123	AUT_26692	FOUND						AUT_10895	rs9283850	0.4801
	chr19	48211709	48234543	AUT_26723	FOUND						AUT_10896	rs16887939	0.169
	chr19	48568499	48569008	AUT_26727	FOUND						AUT_11051	rs28613779	0.1074
	chr19	51870865	51872973	AUT_26784	FOUND						AUT_11121	rs6961424	0.3678
	chr19	58279847	58302473	AUT_26872	FOUND						AUT_11130	rs10227916	0.4314
	chr2	1161402	1351577	AUT_02314	FOUND						AUT_11132	rs6954521	0.3539
	chr2	1453056	1458350	AUT_02320	FOUND						AUT_11136	rs3800924	0.329
	chr2	1865724	1869797	AUT_02329	FOUND						AUT_11139	rs2969078	0.2545
	chr2	1865724	1869797	AUT_02330	FOUND						AUT_11140	rs2969078	0.2545
	chr2	3831980	3881147	AUT_02338	FOUND						AUT_11158	rs6959573	0.175
	chr2	11879024	11888167	AUT_02383	FOUND						AUT_11159	rs9791502	0.4105
	chr2	12543871	12553770	AUT_02388	FOUND						AUT_11166	rs10951278	0.1302
	chr2	12543871	12553770	AUT_02389	FOUND						AUT_11167	rs6462361	0.1829
	chr2	12545795	12553770	AUT_02390	FOUND						AUT_11169	rs10277771	0.2853
	chr2	17990546	18011576	AUT_02414	FOUND						AUT_11175	rs10235503	0.4066
	chr2	17990546	18011576	AUT_02415	FOUND						AUT_11206	rs6463168	0.4384
	chr2	17990546	18011576	AUT_02416	FOUND						AUT_11207	rs2965042	0.332
	chr2	17995880	18011576	AUT_02417	FOUND						AUT_11208	rs6463203	0.1054
	chr2	18144939	18161979	AUT_02418	FOUND						AUT_11241	rs12537672	0.327
	chr2	18144939	18161979	AUT_02419	FOUND						AUT_11242	rs4724754	0.4473
	chr2	18152604	18161979	AUT_02420	FOUND						AUT_11267	rs10236946	0.1243
	chr2	23803798	23855858	AUT_02424	FOUND						AUT_11270	rs10249817	0.4742
	chr2	25448937	25620273	AUT_02458	FOUND						AUT_11271	rs2042545	0.494
	chr2	25641362	25701319	AUT_02459	FOUND						AUT_11272	rs6463747	0.331
	chr2	29796580	29872572	AUT_02470	FOUND						AUT_11289	rs10486247	0.3946
	chr2	30594965	30626249	AUT_02474	FOUND						AUT_11381	rs17634127	0.3419
	chr2	33505737	33539239	AUT_02522	FOUND						AUT_11382	rs7778918	0.3201
	chr2	34721612	34800737	AUT_02547	FOUND						AUT_11383	rs10247831	0.4205
	chr2	43844506	43846311	AUT_02621	FOUND						AUT_11384	rs10950364	0.4195
	chr2	44473990	44516160	AUT_02708	FOUND						AUT_11385	rs10950364	0.4195
	chr2	44473990	44516160	AUT_02709	FOUND						AUT_11387	rs7795351	0.3668
	chr2	44596848	44629310	AUT_02713	FOUND						AUT_11388	rs2030865	0.2674
	chr2	45500124	45531486	AUT_02739	FOUND						AUT_11409	rs758281	0.3419
	chr2	47928345	47970829	AUT_02749	FOUND						AUT_11410	rs758281	0.3419
	chr2	48867105	48923276	AUT_02753	FOUND						AUT_11413	rs3735222	0.4006
	chr2	49910893	49987638	AUT_02770	FOUND						AUT_11414	rs3735222	0.4006
	chr2	49930845	50115104	AUT_02801	FOUND						AUT_11415	rs3735222	0.4006
	chr2	50038168	50099069	AUT_02806	FOUND						AUT_11416	rs2691809	0.1899
	chr2	50393101	50486385	AUT_02820	FOUND						AUT_11417	rs849779	0.0825
	chr2	50400005	50519720	AUT_02821	FOUND						AUT_11439	rs6962724	0.4722
	chr2	50509241	50578337	AUT_02834	FOUND						AUT_11440	rs6949675	0.328
	chr2	50624862	50640862	AUT_02851	FOUND						AUT_11441	rs40450	0.3827
	chr2	50705804	50737969	AUT_02867	FOUND						AUT_11444	rs2033408	0.4334
	chr2	50718333	50831607	AUT_02872	FOUND						AUT_11470	rs10225332	0.4911
	chr2	50741670	50820220	AUT_02882	FOUND						AUT_11471	rs10225332	0.4911
	chr2	50741670	50805721	AUT_02881	FOUND						AUT_11473	rs696279	0.4851
	chr2	50749347	50775468	AUT_02883	FOUND						AUT_11474	rs696279	0.4851
	chr2	50831607	50874445	AUT_02898	FOUND						AUT_11475	rs696279	0.4851
	chr2	50831607	50874445	AUT_02899	FOUND						AUT_11476	rs696279	0.4851
	chr2	50831607	50893743	AUT_02900	FOUND						AUT_11477	rs696279	0.4851
	chr2	50831607	50874445	AUT_02901	FOUND						AUT_11478	rs696279	0.4851
	chr2	50831607	50874445	AUT_02902	FOUND						AUT_11479	rs696279	0.4851
	chr2	50921824	50925998	AUT_02934	FOUND						AUT_11480	rs696279	0.4851
	chr2	50995992	51015838	AUT_02957	FOUND						AUT_11481	rs696279	0.4851
	chr2	51009862	51033474	AUT_02963	FOUND						AUT_11482	rs696279	0.4851
	chr2	51489816	51534738	AUT_02988	FOUND						AUT_11483	rs696279	0.4851
	chr2	52599037	52669764	AUT_03010	FOUND						AUT_11484	rs696279	0.4851
	chr2	52602320	52666027	AUT_03011	FOUND						AUT_11485	rs696279	0.4851
	chr2	55097824	55105667	AUT_03012	FOUND						AUT_11486	rs696279	0.4851
	chr2	55097824	55102299	AUT_03013	FOUND						AUT_11487	rs696279	0.4851
	chr2	55147208	55225835	AUT_03014	FOUND						AUT_11488	rs696279	0.4851
	chr2	55147208	55225835	AUT_03015	FOUND						AUT_11508	rs2389707	0.4324
	chr2	55366065	55399964	AUT_03017	FOUND						AUT_11509	rs2389707	0.4324
	chr2	63194762	63297755	AUT_03157	FOUND						AUT_11513	rs7811989	0.2396
	chr2	69485414	69497371	AUT_03161	FOUND						AUT_11517	rs12699853	0.4602
	chr2	72317001	72715918	AUT_03177	FOUND						AUT_11518	rs4721601	0.3151
	chr2	77432733	77461890	AUT_03217	FOUND						AUT_11530	rs2520459	0.2744
	chr2	80236725	80244798	AUT_03262	FOUND						AUT_11540	rs10486378	0.3101
	chr2	108963282	108971560	AUT_03340	FOUND						AUT_11541	rs13221825	0.2942
	chr2	108965901	108971560	AUT_03341	FOUND						AUT_11552	rs1006709	0.3857
	chr2	109642472	109701928	AUT_03344	FOUND						AUT_11553	rs1006709	0.3857
	chr2	111932598	112050197	AUT_03517	FOUND						AUT_11554	rs1006709	0.3857
	chr2	111932598	112053505	AUT_03518	FOUND						AUT_11583	rs10248784	0.3648
	chr2	111941773	112036404	AUT_03519	FOUND						AUT_11584	rs10248784	0.3648
	chr2	111944959	112028864	AUT_03520	FOUND						AUT_11586	rs10248784	0.3648
	chr2	112494142	112520425	AUT_03521	FOUND						AUT_11624	rs6958365	0.3628
	chr2	114668073	114773193	AUT_03533	FOUND						AUT_11714	rs13222281	0.4115
	chr2	115736525	115746474	AUT_03538	FOUND						AUT_11715	rs13222281	0.4115
	chr2	115787069	115816237	AUT_03548	FOUND						AUT_11734	rs7798679	0.3181
	chr2	117027559	117170732	AUT_03563	FOUND						AUT_11735	rs7798679	0.3181
	chr2	117039592	117170732	AUT_03564	FOUND						AUT_11764	rs4717369	0.4761
	chr2	117039592	117170732	AUT_03565	FOUND						AUT_11780	rs10452738	0.2763
	chr2	117062539	117156034	AUT_03566	FOUND						AUT_11788	rs3113281	0.4881
	chr2	121504518	121504758	AUT_03587	FOUND						AUT_11792	rs3113281	0.4881
	chr2	124342347	124355398	AUT_03599	FOUND						AUT_11793	rs3113281	0.4881
	chr2	124342347	124355398	AUT_03600	FOUND						AUT_11800	rs10486867	0.4513
	chr2	126689277	126694643	AUT_03620	FOUND						AUT_11801	rs7777347	0.4364
	chr2	128249799	128250758	AUT_03626	FOUND						AUT_11802	rs7777347	0.4364
	chr2	128263394	128273922	AUT_03627	FOUND						AUT_11840	rs2138759	0.3201
	chr2	133126485	133254927	AUT_03677	FOUND						AUT_11841	rs2138759	0.3201
	chr2	142080323	142241825	AUT_03700	FOUND						AUT_11992	rs1799142	0.4642
	chr2	143435414	143452394	AUT_03706	FOUND						AUT_12009	rs4731336	0.3658
	chr2	143435414	143452394	AUT_03707	FOUND						AUT_12012	rs11765496	0.1123
	chr2	147937557	147973058	AUT_03736	FOUND						AUT_12013	rs12670551	0.3221
	chr2	148022512	148041737	AUT_03752	FOUND						AUT_12014	rs12670551	0.3221
	chr2	148304507	148372496	AUT_03771	FOUND						AUT_12024	rs42056	0.3509
	chr2	148329049	148376125	AUT_03772	FOUND						AUT_12027	rs2535368	0.1302
	chr2	148336294	148393789	AUT_03773	FOUND						AUT_12028	rs2535368	0.1302
	chr2	148336446	148393789	AUT_03774	FOUND						AUT_12087	rs6974834	0.493
	chr2	149016826	149020083	AUT_03787	FOUND						AUT_12135	rs7796818	0.1243
	chr2	158866994	158881451	AUT_03870	FOUND						AUT_12152	rs262366	0.4642
	chr2	159136192	159150558	AUT_03879	FOUND						AUT_12164	rs10235452	0.2992
	chr2	159191746	159224825	AUT_03880	FOUND						AUT_12165	rs2249043	0.2008
	chr2	159422813	159551708	AUT_03882	FOUND						AUT_12166	rs10235452	0.2992
	chr2	159683750	159748903	AUT_03883	FOUND						AUT_12169	rs441534	0.2356
	chr2	159683750	159748425	AUT_03884	FOUND						AUT_12176	rs1949853	0.0398
	chr2	165307798	165354721	AUT_03940	FOUND						AUT_12195	rs6954311	0.4264
	chr2	165397891	165505898	AUT_03941	FOUND						AUT_12210	rs1978247	0.3658
	chr2	166044436	166079787	AUT_03945	FOUND						AUT_12214	rs982256	0.3757
	chr2	170121830	170181048	AUT_03963	FOUND						AUT_12218	rs253376	0.4881
	chr2	172831976	172845903	AUT_03973	FOUND						AUT_12219	rs253376	0.4881
	chr2	172831976	172845903	AUT_03974	FOUND						AUT_12238	rs38744	0.4811
	chr2	172831976	172845903	AUT_03975	FOUND						AUT_12254	rs38751	0.4821
	chr2	178432096	178451050	AUT_04000	FOUND						AUT_12258	rs10282292	0.3907
	chr2	179505566	179506112	AUT_04012	FOUND						AUT_12259	rs10282292	0.3907
	chr2	185983043	186088597	AUT_04081	FOUND						AUT_12260	rs10282292	0.3907
	chr2	185983767	186096090	AUT_04082	FOUND						AUT_12266	rs6466378	0.1412
	chr2	185983767	186080897	AUT_04083	FOUND						AUT_12270	rs2613590	0.3877
	chr2	185983971	186089700	AUT_04084	FOUND						AUT_12271	rs2528691	0.4831
	chr2	185983971	186089700	AUT_04085	FOUND						AUT_12282	rs7793681	0.0785
	chr2	185983971	186089700	AUT_04086	FOUND						AUT_12294	rs2396537	0.3926
	chr2	185983971	186106868	AUT_04087	FOUND						AUT_12303	rs10261051	0.4493
	chr2	191253956	191266314	AUT_04110	FOUND						AUT_12308	rs12705959	0.4712
	chr2	194017470	194164253	AUT_04128	FOUND						AUT_12309	rs12705959	0.4712
	chr2	194040918	194129844	AUT_04131	FOUND						AUT_12319	rs7795551	0.4145
	chr2	194417258	194501360	AUT_04142	FOUND						AUT_12362	rs35759345	0.4443
	chr2	197615875	197633997	AUT_04163	FOUND						AUT_12363	rs35759345	0.4443
	chr2	197743787	197759561	AUT_04170	FOUND						AUT_12377	rs7792162	0.4016
	chr2	198217271	198279537	AUT_04176	FOUND						AUT_12378	rs7792162	0.4016
	chr2	198217271	198279537	AUT_04177	FOUND						AUT_12379	rs7792162	0.4016
	chr2	202447274	202460860	AUT_04203	FOUND						AUT_12412	rs6962039	0.2982
	chr2	204956465	204962941	AUT_04209	FOUND						AUT_12413	rs10253693	0.4155
	chr2	204956465	204963058	AUT_04210	FOUND						AUT_12420	rs10271646	0.2734
	chr2	208370648	208380627	AUT_04231	FOUND						AUT_12421	rs10271646	0.2734
	chr2	208724655	208745884	AUT_04232	FOUND						AUT_12422	rs7802007	0.4423
	chr2	208724655	208745884	AUT_04233	FOUND						AUT_12423	rs628365	0.4821
	chr2	208817868	208838996	AUT_04237	FOUND						AUT_12436	rs12531943	0.4831
	chr2	210201537	210277526	AUT_04246	FOUND						AUT_12438	rs7809518	0.4751
	chr2	211872419	211879461	AUT_04259	FOUND						AUT_12439	rs2283076	0.1978
	chr2	212024263	212026676	AUT_04264	FOUND						AUT_12440	rs7809518	0.4751
	chr2	212186038	212206389	AUT_04267	FOUND						AUT_12441	rs7809518	0.4751
	chr2	212264486	212308447	AUT_04270	FOUND						AUT_12443	rs1204594	0.3419
	chr2	213343566	213366321	AUT_04279	FOUND						AUT_12447	rs11563673	0.2614
	chr2	213348276	213366622	AUT_04280	FOUND						AUT_12452	rs918793	0.4016
	chr2	213460325	213475110	AUT_04281	FOUND						AUT_12471	rs10225324	0.4692
	chr2	214235111	214265858	AUT_04286	FOUND						AUT_12478	rs10225324	0.4692
	chr2	214235111	214257028	AUT_04287	FOUND						AUT_12492	rs10279261	0.3698
	chr2	214235111	214257028	AUT_04288	FOUND						AUT_12494	rs1222396	0.1511
	chr2	214235111	214257028	AUT_04289	FOUND						AUT_12495	rs1222396	0.1511
	chr2	214235111	214257028	AUT_04290	FOUND						AUT_12496	rs1222396	0.1511
	chr2	214235111	214257028	AUT_04291	FOUND						AUT_12499	rs2734653	0.2406
	chr2	214235111	214257028	AUT_04292	FOUND						AUT_12517	rs3813695	0.0527
	chr2	217410647	217419801	AUT_04300	FOUND						AUT_12581	rs9986765	0.0736
	chr2	217410647	217419801	AUT_04301	FOUND						AUT_12635	rs3914685	0.4056
	chr2	227611393	227613034	AUT_04339	FOUND						AUT_12658	rs10952661	0.3082
	chr2	229761812	229847458	AUT_04351	FOUND						AUT_12659	rs10952661	0.3082
	chr2	229766158	229847458	AUT_04352	FOUND						AUT_12662	rs2727632	0.4364
	chr2	229767553	229859574	AUT_04353	FOUND						AUT_12663	rs2727632	0.4364
	chr2	229767553	229859574	AUT_04354	FOUND						AUT_12665	rs2727632	0.4364
	chr2	233491166	233499915	AUT_04407	FOUND						AUT_12666	rs12670868	0.2982
	chr2	235635067	235683653	AUT_04438	FOUND						AUT_12667	rs12670868	0.2982
	chr2	235927172	236034017	AUT_04441	FOUND						AUT_12674	rs6464875	0.4324
	chr2	239178567	239191276	AUT_04481	FOUND						AUT_12676	rs2079375	0.3728
	chr2	240702999	240769925	AUT_04519	FOUND						AUT_12719	rs13231116	0.0258
	chr2	240717363	240775926	AUT_04521	FOUND						AUT_12722	rs13231116	0.0258
	chr2	240717363	240773256	AUT_04522	FOUND						AUT_12751	rs7798819	0.4433
	chr2	240764543	240774229	AUT_04523	FOUND						AUT_12757	rs7357097	0.4404
	chr2	240869364	240878099	AUT_04524	FOUND						AUT_12759	rs10487687	0.3499
	chr2	240873051	240879110	AUT_04525	FOUND						AUT_12760	rs10229774	0.4364
	chr2	240873051	240879110	AUT_04526	FOUND						AUT_12761	rs7357097	0.4404
	chr2	240984910	240990204	AUT_04528	FOUND						AUT_12762	rs10229774	0.4364
	chr2	241431678	241436538	AUT_04539	FOUND						AUT_12763	rs10229774	0.4364
	chr2	241770664	241778331	AUT_04550	FOUND						AUT_12764	rs10229774	0.4364
	chr20	106775	153376	AUT_26893	FOUND						AUT_12765	rs10487687	0.3499
	chr20	1622310	1632365	AUT_26915	FOUND						AUT_12766	rs10229774	0.4364
	chr20	4935756	5010052	AUT_26930	FOUND						AUT_12767	rs10229774	0.4364
	chr20	4950860	4990027	AUT_26931	FOUND						AUT_12768	rs10487687	0.3499
	chr20	4955464	4990075	AUT_26932	FOUND						AUT_12770	rs7357097	0.4404
	chr20	4955464	4993460	AUT_26933	FOUND						AUT_12771	rs7357097	0.4404
	chr20	8722605	8790833	AUT_26979	FOUND						AUT_12772	rs7357097	0.4404
	chr20	8933297	8995494	AUT_26981	FOUND						AUT_12780	rs286853	0.1561
	chr20	9034227	9122240	AUT_26982	FOUND						AUT_12790	rs4726422	0.4205
	chr20	13102471	13149449	AUT_26997	FOUND						AUT_12808	rs1527575	0.3857
	chr20	13102471	13149449	AUT_26998	FOUND						AUT_12809	rs1527575	0.3857
	chr20	14357847	14444691	AUT_27008	FOUND						AUT_12815	rs7796348	0.2664
	chr20	14774096	14849807	AUT_27038	FOUND						AUT_12823	rs2164219	0.4891
	chr20	14777465	14836807	AUT_27041	FOUND						AUT_12828	rs1130497	0.4533
	chr20	14783965	14857319	AUT_27044	FOUND						AUT_13077	rs7838120	0.4026
	chr20	14792143	14802096	AUT_27046	FOUND						AUT_13078	rs2449178	0.4513
	chr20	14792143	14800139	AUT_27047	FOUND						AUT_13079	rs2449178	0.4513
	chr20	15892325	15908146	AUT_27120	FOUND						AUT_13090	rs2449821	0.2893
	chr20	16454852	16470997	AUT_27131	FOUND						AUT_13095	rs1365280	0.3479
	chr20	18035277	18075282	AUT_27140	FOUND						AUT_13096	rs1365280	0.3479
	chr20	20275085	20289718	AUT_27155	FOUND						AUT_13101	rs3849827	0.4374
	chr20	23892881	23972441	AUT_27170	FOUND						AUT_13102	rs6999426	0.2326
	chr20	31945806	31950387	AUT_27214	FOUND						AUT_13162	rs2243755	0.2197
	chr20	36415386	36424412	AUT_27222	FOUND						AUT_13163	rs2243755	0.2197
	chr20	37141161	37147909	AUT_27226	FOUND						AUT_13186	rs7839771	0.007
	chr20	42427904	42471302	AUT_27260	FOUND						AUT_13313	rs17684514	0.2117
	chr20	42605461	42612212	AUT_27284	FOUND						AUT_13320	rs1510934	0.4225
	chr20	42605461	42612212	AUT_27285	FOUND						AUT_13358	rs625218	0.3241
	chr20	42755796	42885952	AUT_27289	FOUND						AUT_13365	rs9329228	0.4016
	chr20	42838307	42879571	AUT_27290	FOUND						AUT_13374	rs13265553	0.3688
	chr20	43108211	43153059	AUT_27292	FOUND						AUT_13382	rs13276433	0.4761
	chr20	49810490	49818099	AUT_27304	FOUND						AUT_13414	rs7830329	0.3728
	chr20	53470075	53511780	AUT_27335	FOUND						AUT_13453	rs12542645	0.3529
	chr21	29491574	29492768	AUT_27518	FOUND						AUT_13454	rs13265496	0.3032
	chr21	29917613	29967930	AUT_27519	FOUND						AUT_13488	rs4577960	0.495
	chr21	41432070	41446141	AUT_27573	FOUND						AUT_13534	rs1480147	0.2694
	chr21	41432070	41449297	AUT_27574	FOUND						AUT_13607	rs1502150	0.2028
	chr21	41432579	41450109	AUT_27575	FOUND						AUT_13608	rs1502150	0.2028
	chr21	42061511	42070144	AUT_27577	FOUND						AUT_13610	rs10094922	0.4036
	chr21	43403599	43417675	AUT_27595	FOUND						AUT_13611	rs10094922	0.4036
	chr21	43403599	43417675	AUT_27596	FOUND						AUT_13612	rs10094922	0.4036
	chr21	43403599	43417675	AUT_27597	FOUND						AUT_13613	rs10094922	0.4036
	chr21	43403599	43417675	AUT_27598	FOUND						AUT_13614	rs10094922	0.4036
	chr21	43403599	43417675	AUT_27599	FOUND						AUT_13615	rs10094922	0.4036
	chr21	43403599	43417675	AUT_27600	FOUND						AUT_13616	rs10094922	0.4036
	chr21	43403599	43417675	AUT_27601	FOUND						AUT_13617	rs10094922	0.4036
	chr21	43403599	43417675	AUT_27603	FOUND						AUT_13618	rs10094922	0.4036
	chr21	43403599	43417675	AUT_27604	FOUND						AUT_13619	rs10094922	0.4036
	chr21	43403599	43417675	AUT_27605	FOUND						AUT_13620	rs10094922	0.4036
	chr21	43403599	43417675	AUT_27606	FOUND						AUT_13621	rs10094922	0.4036
	chr21	43403599	43417675	AUT_27607	FOUND						AUT_13622	rs10094922	0.4036
	chr21	43403599	43417675	AUT_27608	FOUND						AUT_13702	rs12056521	0.173
	chr21	43403599	43417675	AUT_27609	FOUND						AUT_13741	rs7835759	0.2425
	chr21	43403599	43417675	AUT_27610	FOUND						AUT_13742	rs4554481	0.2147
	chr21	43403599	43417675	AUT_27611	FOUND						AUT_13747	rs7825914	0.2922
	chr21	43403599	43417675	AUT_27612	FOUND						AUT_13748	rs7825914	0.2922
	chr21	43403599	43417675	AUT_27613	FOUND						AUT_13762	rs2306641	0.4563
	chr21	43403599	43417675	AUT_27614	FOUND						AUT_13763	rs2306641	0.4563
	chr21	43403599	43417675	AUT_27615	FOUND						AUT_13771	rs7816142	0.2455
	chr21	43403599	43417675	AUT_27616	FOUND						AUT_13772	rs7816142	0.2455
	chr21	43403599	43417675	AUT_27617	FOUND						AUT_13778	rs11786566	0.4702
	chr21	43403599	43417675	AUT_27618	FOUND						AUT_13894	rs13257637	0.3489
	chr21	43404974	43417675	AUT_27619	FOUND						AUT_13901	rs10090988	0.173
	chr21	43404974	43417675	AUT_27620	FOUND						AUT_13907	rs10090988	0.173
	chr21	43404974	43417675	AUT_27621	FOUND						AUT_13908	rs10090988	0.173
	chr21	43404974	43417675	AUT_27622	FOUND						AUT_13917	rs10090988	0.173
	chr21	46422027	46438359	AUT_27678	FOUND						AUT_13966	rs1436613	0.0686
	chr21	46481142	46489071	AUT_27679	FOUND						AUT_13996	rs10112548	0.4245
	chr22	16764450	16820327	AUT_27756	FOUND						AUT_14047	rs4737753	0.0696
	chr22	16783618	16808073	AUT_27757	FOUND						AUT_14145	rs7010963	0.4523
	chr22	16783618	16808073	AUT_27758	FOUND						AUT_14146	rs7010963	0.4523
	chr22	16783618	16808073	AUT_27759	FOUND						AUT_14147	rs7010963	0.4523
	chr22	16783618	16808073	AUT_27760	FOUND						AUT_14148	rs7010963	0.4523
	chr22	16783618	16808073	AUT_27761	FOUND						AUT_14149	rs7010963	0.4523
	chr22	16783618	16808073	AUT_27762	FOUND						AUT_14150	rs7010963	0.4523
	chr22	16783618	16808073	AUT_27763	FOUND						AUT_14151	rs7010963	0.4523
	chr22	20175547	20229281	AUT_28043	FOUND						AUT_14152	rs7010963	0.4523
	chr22	20666976	20674658	AUT_28076	FOUND						AUT_14153	rs7010963	0.4523
	chr22	20666976	20674658	AUT_28077	FOUND						AUT_14154	rs7010963	0.4523
	chr22	20666976	20674658	AUT_28078	FOUND						AUT_14155	rs7010963	0.4523
	chr22	20666976	20674658	AUT_28079	FOUND						AUT_14156	rs7010963	0.4523
	chr22	20666976	20674658	AUT_28080	FOUND						AUT_14157	rs7010963	0.4523
	chr22	20666976	20674658	AUT_28081	FOUND						AUT_14158	rs7010963	0.4523
	chr22	20666976	20674658	AUT_28082	FOUND						AUT_14159	rs7010963	0.4523
	chr22	20666976	20674658	AUT_28083	FOUND						AUT_14160	rs7010963	0.4523
	chr22	20666976	20674658	AUT_28084	FOUND						AUT_14161	rs7010963	0.4523
	chr22	21562901	21593355	AUT_28178	FOUND						AUT_14162	rs7010963	0.4523
	chr22	21562901	21593355	AUT_28179	FOUND						AUT_14163	rs7010963	0.4523
	chr22	21769203	21772982	AUT_28187	FOUND						AUT_14164	rs7010963	0.4523
	chr22	21958491	21975709	AUT_28209	FOUND						AUT_14165	rs7010963	0.4523
	chr22	22919990	22921536	AUT_28268	FOUND						AUT_14166	rs7010963	0.4523
	chr22	22919990	22921536	AUT_28269	FOUND						AUT_14167	rs7010963	0.4523
	chr22	29664957	29713572	AUT_28320	FOUND						AUT_14168	rs7010963	0.4523
	chr22	29937416	29967551	AUT_28321	FOUND						AUT_14169	rs7010963	0.4523
	chr22	32940883	33084286	AUT_28336	FOUND						AUT_14170	rs7010963	0.4523
	chr22	33754145	33786313	AUT_28350	FOUND						AUT_14171	rs7010963	0.4523
	chr22	33798758	33825972	AUT_28356	FOUND						AUT_14172	rs7010963	0.4523
	chr22	36573534	36701731	AUT_28377	FOUND						AUT_14173	rs7010963	0.4523
	chr22	36573534	36701731	AUT_28378	FOUND						AUT_14174	rs7010963	0.4523
	chr22	37231230	37244183	AUT_28382	FOUND						AUT_14175	rs7010963	0.4523
	chr22	39035093	39049549	AUT_28420	FOUND						AUT_14176	rs7010963	0.4523
	chr22	42062826	42068574	AUT_28453	FOUND						AUT_14177	rs7010963	0.4523
	chr22	42065737	42068574	AUT_28454	FOUND						AUT_14178	rs7010963	0.4523
	chr22	42385160	42432357	AUT_28459	FOUND						AUT_14179	rs7010963	0.4523
	chr22	42392310	42500468	AUT_28461	FOUND						AUT_14180	rs7010963	0.4523
	chr22	43678303	43716965	AUT_28501	FOUND						AUT_14181	rs7010963	0.4523
	chr22	49606572	49655995	AUT_28612	FOUND						AUT_14182	rs7010963	0.4523
	chr3	453655	543407	AUT_04646	FOUND						AUT_14183	rs7010963	0.4523
	chr3	485613	543228	AUT_04647	FOUND						AUT_14184	rs7010963	0.4523
	chr3	528929	568894	AUT_04651	FOUND						AUT_14185	rs7010963	0.4523
	chr3	1887982	1919939	AUT_04768	FOUND						AUT_14186	rs7010963	0.4523
	chr3	2722864	2727960	AUT_04831	FOUND						AUT_14187	rs7010963	0.4523
	chr3	3069363	3069857	AUT_04836	FOUND						AUT_14188	rs7010963	0.4523
	chr3	4221306	4271051	AUT_04921	FOUND						AUT_14189	rs7010963	0.4523
	chr3	4330829	4379029	AUT_04929	FOUND						AUT_14190	rs7010963	0.4523
	chr3	7326986	7330232	AUT_05011	FOUND						AUT_14191	rs7010963	0.4523
	chr3	10607783	10624387	AUT_05084	FOUND						AUT_14192	rs7010963	0.4523
	chr3	10806725	10926486	AUT_05085	FOUND						AUT_14201	rs783783	0.332
	chr3	11358416	11364736	AUT_05090	FOUND						AUT_14221	rs6470858	0.3887
	chr3	12899389	12936697	AUT_05104	FOUND						AUT_14226	rs13250604	0.4692
	chr3	12899389	12941865	AUT_05105	FOUND						AUT_14262	rs7821025	0.502
	chr3	17907737	17918134	AUT_05123	FOUND						AUT_14298	rs6468676	0.2853
	chr3	17908535	17922492	AUT_05124	FOUND						AUT_14320	rs6991019	0.3877
	chr3	20389440	20459976	AUT_05139	FOUND						AUT_14332	rs7012546	0.4175
	chr3	20951876	20953465	AUT_05142	FOUND						AUT_14333	rs7012546	0.4175
	chr3	20951876	20953465	AUT_05143	FOUND						AUT_14344	rs3020116	0.4056
	chr3	20951876	20953465	AUT_05144	FOUND						AUT_14345	rs3020116	0.4056
	chr3	20951876	20953465	AUT_05145	FOUND						AUT_14350	rs12544831	0.1243
	chr3	22237005	22302080	AUT_05172	FOUND						AUT_14375	rs9918907	0.2306
	chr3	30628928	30656356	AUT_05218	FOUND						AUT_14376	rs9918907	0.2306
	chr3	30638613	30656356	AUT_05219	FOUND						AUT_14388	rs6470259	0.4334
	chr3	41266958	41302363	AUT_05253	FOUND						AUT_14394	rs10216429	0.3529
	chr3	41490049	41526471	AUT_05257	FOUND						AUT_14401	rs6470874	0.0209
	chr3	41697489	41754474	AUT_05259	FOUND						AUT_14404	rs3829210	0.495
	chr3	41722156	41754349	AUT_05260	FOUND						AUT_14412	rs7844210	0.166
	chr3	45204141	45248467	AUT_05274	FOUND						AUT_14413	rs7844210	0.166
	chr3	45204141	45248467	AUT_05275	FOUND						AUT_14414	rs7844210	0.166
	chr3	47141749	47149859	AUT_05279	FOUND						AUT_14439	rs7014510	0.1451
	chr3	52916375	52988839	AUT_05317	FOUND						AUT_14440	rs7014510	0.1451
	chr3	55063001	55095800	AUT_05329	FOUND						AUT_14441	rs7014510	0.1451
	chr3	55250109	55369144	AUT_05331	FOUND						AUT_14518	rs11167010	0.4523
	chr3	56574005	56613771	AUT_05335	FOUND						AUT_14580	rs2954660	0.0964
	chr3	60406634	60435386	AUT_05384	FOUND						AUT_14593	rs28859044	0.3598
	chr3	60417925	60478343	AUT_05385	FOUND						AUT_14735	rs12346176	0.3072
	chr3	60503242	60542217	AUT_05391	FOUND						AUT_14774	rs13295838	0.495
	chr3	61141532	61204990	AUT_05401	FOUND						AUT_14794	rs962606	0.4145
	chr3	61145277	61202170	AUT_05402	FOUND						AUT_14797	rs10812325	0.2286
	chr3	61173973	61402744	AUT_05403	FOUND						AUT_14801	rs2168134	0.3519
	chr3	61619547	61702967	AUT_05405	FOUND						AUT_14823	rs10814998	0.3519
	chr3	61825333	61972349	AUT_05407	FOUND						AUT_14824	rs10814998	0.3519
	chr3	62679547	62708646	AUT_05411	FOUND						AUT_14825	rs10814998	0.3519
	chr3	62679547	62708646	AUT_05412	FOUND						AUT_14826	rs6476873	0.2068
	chr3	62975756	63007407	AUT_05421	FOUND						AUT_14827	rs4742014	0.0716
	chr3	62975756	63007407	AUT_05422	FOUND						AUT_14829	rs456374	0.2823
	chr3	62977407	63007407	AUT_05423	FOUND						AUT_14868	rs10491649	0.4245
	chr3	62977407	63007407	AUT_05424	FOUND						AUT_14869	rs10491649	0.4245
	chr3	65575896	65596462	AUT_05445	FOUND						AUT_14873	rs7040270	0.4911
	chr3	65704972	65755650	AUT_05446	FOUND						AUT_14884	rs1037885	0.0338
	chr3	65713730	65764977	AUT_05447	FOUND						AUT_15008	rs4741475	0.3956
	chr3	66362844	66370617	AUT_05451	FOUND						AUT_15020	rs776773	0.3131
	chr3	68851671	68873498	AUT_05465	FOUND						AUT_15035	rs12348971	0.161
	chr3	69990630	70030611	AUT_05470	FOUND						AUT_15193	rs7872067	0.4881
	chr3	71375125	71458126	AUT_05481	FOUND						AUT_15213	rs7851577	0.497
	chr3	74053441	74148661	AUT_05489	FOUND						AUT_15214	rs2795119	0.0984
	chr3	74496626	74557869	AUT_05490	FOUND						AUT_15215	rs2795119	0.0984
	chr3	76702861	76804177	AUT_05521	FOUND						AUT_15216	rs2795119	0.0984
	chr3	76974990	77050465	AUT_05523	FOUND						AUT_15217	rs2795119	0.0984
	chr3	77138890	77151014	AUT_05524	FOUND						AUT_15218	rs2795119	0.0984
	chr3	77202032	77258121	AUT_05525	FOUND						AUT_15219	rs2795119	0.0984
	chr3	77431650	77436987	AUT_05526	FOUND						AUT_15220	rs2795119	0.0984
	chr3	78598912	78746900	AUT_05534	FOUND						AUT_15221	rs2795119	0.0984
	chr3	78598912	78746900	AUT_05535	FOUND						AUT_15222	rs2795119	0.0984
	chr3	84804628	84824842	AUT_05561	FOUND						AUT_15223	rs2795119	0.0984
	chr3	84804628	84824842	AUT_05562	FOUND						AUT_15224	rs2795119	0.0984
	chr3	84804628	84824842	AUT_05563	FOUND						AUT_15225	rs2795119	0.0984
	chr3	84804628	84824842	AUT_05564	FOUND						AUT_15226	rs2795119	0.0984
	chr3	85144904	85260570	AUT_05565	FOUND						AUT_15227	rs2795119	0.0984
	chr3	85144904	85276120	AUT_05566	FOUND						AUT_15257	rs1328533	0.3698
	chr3	85441797	85514696	AUT_05568	FOUND						AUT_15265	rs10868342	0.1163
	chr3	114780894	114826742	AUT_05665	FOUND						AUT_15267	rs10868342	0.1163
	chr3	121692494	121718447	AUT_05685	FOUND						AUT_15280	rs4743061	0.1839
	chr3	123705793	123754738	AUT_05689	FOUND						AUT_15333	rs10122512	0.4254
	chr3	123733991	123741666	AUT_05690	FOUND						AUT_15361	rs10512343	0.2346
	chr3	123733991	123741666	AUT_05691	FOUND						AUT_15395	rs7022165	0.2147
	chr3	126989206	127042884	AUT_05700	FOUND						AUT_15396	rs7034705	0.1451
	chr3	135223814	135251700	AUT_05805	FOUND						AUT_15447	rs10982151	0.1282
	chr3	136626977	136627771	AUT_05811	FOUND						AUT_15448	rs10982151	0.1282
	chr3	136626977	136627771	AUT_05812	FOUND						AUT_15449	rs10982151	0.1282
	chr3	142177481	142183049	AUT_05858	FOUND						AUT_15450	rs10982151	0.1282
	chr3	142449428	142459383	AUT_05862	FOUND						AUT_15451	rs10982151	0.1282
	chr3	143705980	143713935	AUT_05867	FOUND						AUT_15452	rs10982151	0.1282
	chr3	175504299	175525935	AUT_06250	FOUND						AUT_15453	rs10982151	0.1282
	chr3	181018465	181040391	AUT_06295	FOUND						AUT_15454	rs10982151	0.1282
	chr3	196788286	196825276	AUT_06501	FOUND						AUT_15455	rs10982151	0.1282
	chr3	196794253	196825276	AUT_06502	FOUND						AUT_15456	rs10982151	0.1282
	chr3	196811429	196843407	AUT_06503	FOUND						AUT_15457	rs10982151	0.1282
	chr4	1344830	1347511	AUT_06658	FOUND						AUT_15458	rs10982151	0.1282
	chr4	1344830	1347511	AUT_06659	FOUND						AUT_15459	rs10982151	0.1282
	chr4	1783298	1807923	AUT_06667	FOUND						AUT_15460	rs10982151	0.1282
	chr4	2144709	2153290	AUT_06672	FOUND						AUT_15461	rs10982151	0.1282
	chr4	2732765	2775901	AUT_06680	FOUND						AUT_15463	rs17230081	0.1859
	chr4	2732765	2775901	AUT_06681	FOUND						AUT_15466	rs2274162	0.2157
	chr4	2732765	2775901	AUT_06682	FOUND						AUT_15485	rs1090026	0.502
	chr4	2732765	2775901	AUT_06683	FOUND						AUT_15503	rs4836850	0.4751
	chr4	8055724	8061998	AUT_06749	FOUND						AUT_15504	rs4836850	0.4751
	chr4	8200484	8231614	AUT_06751	FOUND						AUT_15510	rs4836850	0.4751
	chr4	8356196	8369827	AUT_06754	FOUND						AUT_15518	rs6478282	0.2704
	chr4	15778414	15840118	AUT_06780	FOUND						AUT_15519	rs6478282	0.2704
	chr4	17111817	17172216	AUT_06783	FOUND						AUT_15549	rs12341976	0.4215
	chr4	17538131	17565732	AUT_06784	FOUND						AUT_15550	rs12341976	0.4215
	chr4	53204782	53225011	AUT_06804	FOUND						AUT_15598	rs7872802	0.1024
	chr4	53676034	53677075	AUT_06808	FOUND						AUT_15619	rs514279	0.4175
	chr4	53676034	53677075	AUT_06809	FOUND						AUT_15650	rs10858385	0.4334
	chr4	53676034	53677075	AUT_06810	FOUND						AUT_15676	rs11145770	0.3618
	chr4	53676034	53677075	AUT_06811	FOUND						AUT_15679	rs7035254	0.2674
	chr4	53676034	53677075	AUT_06812	FOUND						AUT_15680	rs7035254	0.2674
	chr4	53676034	53677075	AUT_06813	FOUND						AUT_15681	rs7035254	0.2674
	chr4	53676034	53677075	AUT_06814	FOUND						AUT_15683	rs7035254	0.2674
	chr4	53676034	53677075	AUT_06815	FOUND						AUT_15685	rs7035254	0.2674
	chr4	68575796	68707079	AUT_06972	FOUND						AUT_15686	rs7035254	0.2674
	chr4	68805584	68842725	AUT_06976	FOUND						AUT_15687	rs7035254	0.2674
	chr4	68805584	68842725	AUT_06977	FOUND						AUT_15688	rs7035254	0.2674
	chr4	68805584	68842725	AUT_06978	FOUND						AUT_15758	rs7028628	0.336
	chr4	68805584	68842725	AUT_06979	FOUND						AUT_15794	rs2386705	0.1392
	chr4	69252367	69387220	AUT_06997	FOUND						AUT_15799	rs2296625	0.17
	chr4	69252432	69387220	AUT_07000	FOUND						AUT_15810	rs6560768	0.4513
	chr4	69260085	69387220	AUT_07038	FOUND						AUT_15811	rs6560762	0.4264
	chr4	69264211	69381445	AUT_07062	FOUND						AUT_15812	rs6560768	0.4513
	chr4	69264211	69372370	AUT_07060	FOUND						AUT_15813	rs6560768	0.4513
	chr4	69268622	69381445	AUT_07076	FOUND						AUT_15817	rs7093372	0.4622
	chr4	69268622	69372370	AUT_07075	FOUND						AUT_15824	rs1409875	0.2883
	chr4	69268622	69372370	AUT_07077	FOUND						AUT_15825	rs1409875	0.2883
	chr4	69268622	69372370	AUT_07078	FOUND						AUT_15826	rs1409875	0.2883
	chr4	69277074	69368701	AUT_07089	FOUND						AUT_15827	rs1409875	0.2883
	chr4	69290428	69368701	AUT_07092	FOUND						AUT_15828	rs1409875	0.2883
	chr4	69290428	69368701	AUT_07093	FOUND						AUT_15829	rs1409875	0.2883
	chr4	69290428	69368701	AUT_07094	FOUND						AUT_15830	rs1409875	0.2883
	chr4	85745207	85755954	AUT_07120	FOUND						AUT_15831	rs1409875	0.2883
	chr4	89934808	89953420	AUT_07134	FOUND						AUT_15832	rs1409875	0.2883
	chr4	89934809	89953418	AUT_07135	FOUND						AUT_15833	rs1409875	0.2883
	chr4	89934809	89953418	AUT_07136	FOUND						AUT_15844	rs11592965	0.4473
	chr4	90228195	90244195	AUT_07139	FOUND						AUT_15848	rs3858258	0.4175
	chr4	91257564	91332775	AUT_07140	FOUND						AUT_15888	rs10437405	0.3787
	chr4	91262929	91274172	AUT_07141	FOUND						AUT_15891	rs10764052	0.4851
	chr4	91268439	91332775	AUT_07142	FOUND						AUT_15905	rs3780926	0.3976
	chr4	93006781	93082547	AUT_07166	FOUND						AUT_15931	rs628590	0.4881
	chr4	93064252	93121740	AUT_07167	FOUND						AUT_16000	rs3013811	0.4235
	chr4	93128433	93186485	AUT_07168	FOUND						AUT_16016	rs3013811	0.4235
	chr4	95469683	95507841	AUT_07183	FOUND						AUT_16017	rs3013811	0.4235
	chr4	95534174	95540263	AUT_07184	FOUND						AUT_16019	rs3013811	0.4235
	chr4	99611331	99622850	AUT_07205	FOUND						AUT_16121	rs10082466	0.2376
	chr4	99813107	99860886	AUT_07206	FOUND						AUT_16129	rs4935047	0.4205
	chr4	99813813	99861208	AUT_07207	FOUND						AUT_16130	rs4935047	0.4205
	chr4	99816913	99861625	AUT_07208	FOUND						AUT_16143	rs7922420	0.3042
	chr4	99816913	99853348	AUT_07209	FOUND						AUT_16144	rs2660195	0.2475
	chr4	99816913	99861625	AUT_07210	FOUND						AUT_16150	rs2026414	0.3917
	chr4	101797638	101804938	AUT_07218	FOUND						AUT_16153	rs10825391	0.4155
	chr4	101797638	101804938	AUT_07219	FOUND						AUT_16202	rs9299558	0.498
	chr4	101797638	101804938	AUT_07220	FOUND						AUT_16237	rs11006635	0.337
	chr4	102040723	102223733	AUT_07223	FOUND						AUT_16238	rs11006635	0.337
	chr4	102043838	102073743	AUT_07224	FOUND						AUT_16244	rs2116581	0.2475
	chr4	106171012	106178580	AUT_07252	FOUND						AUT_16246	rs2138559	0.3748
	chr4	106171012	106177974	AUT_07253	FOUND						AUT_16250	rs34028683	0.2873
	chr4	106171012	106177974	AUT_07254	FOUND						AUT_16263	rs7899634	0.1998
	chr4	112563130	112620190	AUT_07312	FOUND						AUT_16311	rs10822837	0.4861
	chr4	112564216	112624951	AUT_07313	FOUND						AUT_16332	rs2659998	0.4284
	chr4	112568005	112622618	AUT_07314	FOUND						AUT_16345	rs1843666	0.4155
	chr4	118347092	118360264	AUT_07346	FOUND						AUT_16364	rs1911338	0.4344
	chr4	119150771	119211192	AUT_07348	FOUND						AUT_16380	rs7072222	0.3698
	chr4	131350817	131460299	AUT_07364	FOUND						AUT_16396	rs713250	0.4284
	chr4	136887774	136931330	AUT_07404	FOUND						AUT_16397	rs713250	0.4284
	chr4	137591344	137602128	AUT_07427	FOUND						AUT_16399	rs713250	0.4284
	chr4	139606522	139607458	AUT_07441	FOUND						AUT_16417	rs4466711	0.3419
	chr4	143986523	144021927	AUT_07446	FOUND						AUT_16426	rs10998461	0.494
	chr4	149164186	149186711	AUT_07469	FOUND						AUT_16427	rs10998461	0.494
	chr4	149956405	150119840	AUT_07471	FOUND						AUT_16428	rs10998461	0.494
	chr4	150914194	150929065	AUT_07476	FOUND						AUT_16429	rs10998461	0.494
	chr4	150919600	150939735	AUT_07477	FOUND						AUT_16452	rs2894234	0.2435
	chr4	153426594	153524996	AUT_07526	FOUND						AUT_16454	rs4746209	0.325
	chr4	155675238	155677233	AUT_07535	FOUND						AUT_16460	rs10824618	0.1481
	chr4	155675238	155677233	AUT_07536	FOUND						AUT_16461	rs10824618	0.1481
	chr4	155675238	155677233	AUT_07537	FOUND						AUT_16462	rs10824618	0.1481
	chr4	155675238	155677233	AUT_07538	FOUND						AUT_16464	rs1250590	0.4394
	chr4	157265190	157274145	AUT_07621	FOUND						AUT_16465	rs1250590	0.4394
	chr4	184259966	184299109	AUT_07700	FOUND						AUT_16466	rs1250590	0.4394
	chr4	185247355	185267157	AUT_07709	FOUND						AUT_16468	rs1650187	0.3072
	chr4	186639672	186728696	AUT_07751	FOUND						AUT_16471	rs1650187	0.3072
	chr4	188423608	188430114	AUT_07819	FOUND						AUT_16519	rs4934372	0.4274
	chr4	189757518	189795030	AUT_07852	FOUND						AUT_16576	rs580333	0.5
	chr4	189764149	189795030	AUT_07854	FOUND						AUT_16581	rs509948	0.4414
	chr4	189941375	189963228	AUT_07859	FOUND						AUT_16617	rs3740334	0.1372
	chr5	40977	118048	AUT_07886	FOUND						AUT_16658	rs3127244	0.4742
	chr5	58183	118291	AUT_07896	FOUND						AUT_16659	rs3127244	0.4742
	chr5	612361	644425	AUT_07921	FOUND						AUT_16660	rs3127244	0.4742
	chr5	618989	644425	AUT_07923	FOUND						AUT_16680	rs7907012	0.2555
	chr5	618989	644425	AUT_07924	FOUND						AUT_16681	rs6585184	0.2853
	chr5	7445176	7479840	AUT_08236	FOUND						AUT_16696	rs12357053	0.2753
	chr5	7445176	7478801	AUT_08237	FOUND						AUT_16698	rs4350284	0.1233
	chr5	8436096	8443918	AUT_08242	FOUND						AUT_16712	rs3013173	0.0129
	chr5	9099367	9247627	AUT_08245	FOUND						AUT_16726	rs2001516	0.4841
	chr5	9136503	9237890	AUT_08246	FOUND						AUT_16737	rs2890087	0.4831
	chr5	9136503	9237890	AUT_08247	FOUND						AUT_16767	rs4897743	0.4583
	chr5	9902228	9933630	AUT_08253	FOUND						AUT_16780	rs12766134	0.4334
	chr5	9902228	9928750	AUT_08254	FOUND						AUT_16793	rs3008321	0.1014
	chr5	9902228	9932098	AUT_08255	FOUND						AUT_16956	rs2272566	0.4841
	chr5	9902228	9933108	AUT_08256	FOUND						AUT_16957	rs7128029	0.2694
	chr5	9902228	9924385	AUT_08257	FOUND						AUT_17040	rs2269330	0.0537
	chr5	9902228	9932098	AUT_08258	FOUND						AUT_17057	rs7935470	0.4394
	chr5	9902228	9924385	AUT_08259	FOUND						AUT_17094	rs4505047	0.4801
	chr5	9902228	9933108	AUT_08260	FOUND						AUT_17127	rs2119991	0.1829
	chr5	9902228	9933630	AUT_08261	FOUND						AUT_17128	rs1867137	0.1829
	chr5	9902228	9924385	AUT_08262	FOUND						AUT_17129	rs1867137	0.1829
	chr5	9902228	9924385	AUT_08263	FOUND						AUT_17130	rs1867137	0.1829
	chr5	9902228	9924385	AUT_08264	FOUND						AUT_17131	rs1867137	0.1829
	chr5	9902228	9924385	AUT_08265	FOUND						AUT_17132	rs1867137	0.1829
	chr5	9902228	9932098	AUT_08266	FOUND						AUT_17167	rs11026370	0.2167
	chr5	9902228	9924385	AUT_08267	FOUND						AUT_17173	rs3213706	0.3598
	chr5	9902228	9928750	AUT_08268	FOUND						AUT_17187	rs7927293	0.3111
	chr5	9902228	9928750	AUT_08269	FOUND						AUT_17190	rs4922692	0.4453
	chr5	9902228	9928750	AUT_08270	FOUND						AUT_17193	rs1446168	0.4851
	chr5	9902228	9924385	AUT_08271	FOUND						AUT_17194	rs1446168	0.4851
	chr5	9902228	9928750	AUT_08272	FOUND						AUT_17201	rs11028782	0.1829
	chr5	9902228	9924385	AUT_08273	FOUND						AUT_17202	rs11028782	0.1829
	chr5	9902228	9924385	AUT_08274	FOUND						AUT_17203	rs11028782	0.1829
	chr5	9902228	9928750	AUT_08275	FOUND						AUT_17204	rs11028782	0.1829
	chr5	9902228	9924385	AUT_08276	FOUND						AUT_17205	rs11028782	0.1829
	chr5	11646421	11677061	AUT_08328	FOUND						AUT_17230	rs288469	0.4881
	chr5	12677303	12733151	AUT_08338	FOUND						AUT_17266	rs1509891	0.4463
	chr5	12677303	12733151	AUT_08339	FOUND						AUT_17289	rs4643069	0.3201
	chr5	12677303	12733151	AUT_08340	FOUND						AUT_17290	rs4643069	0.3201
	chr5	12677303	12733151	AUT_08341	FOUND						AUT_17292	rs4643069	0.3201
	chr5	12682031	12733151	AUT_08342	FOUND						AUT_17303	rs3935072	0.3767
	chr5	12682031	12733151	AUT_08343	FOUND						AUT_17310	rs1075293	0.1064
	chr5	12682031	12733151	AUT_08344	FOUND						AUT_17311	rs1075293	0.1064
	chr5	12682031	12733151	AUT_08345	FOUND						AUT_17386	rs2070769	0.0736
	chr5	12682031	12733151	AUT_08346	FOUND						AUT_17406	rs527481	0.3022
	chr5	12682031	12733151	AUT_08347	FOUND						AUT_17407	rs527481	0.3022
	chr5	12682031	12733151	AUT_08348	FOUND						AUT_17433	rs608273	0.0736
	chr5	12682031	12733151	AUT_08349	FOUND						AUT_17455	rs2277268	0.0716
	chr5	12682031	12733151	AUT_08350	FOUND						AUT_17463	rs2924540	0.3678
	chr5	12682031	12733151	AUT_08351	FOUND						AUT_17510	rs10736781	0.0626
	chr5	12682031	12733151	AUT_08352	FOUND						AUT_17523	rs536852	0.4801
	chr5	12682031	12733151	AUT_08353	FOUND						AUT_17526	rs10899440	0.4553
	chr5	12682031	12733151	AUT_08354	FOUND						AUT_17527	rs2511162	0.1958
	chr5	12682031	12733151	AUT_08355	FOUND						AUT_17561	rs666649	0.4592
	chr5	12682031	12733151	AUT_08356	FOUND						AUT_17586	rs4944523	0.164
	chr5	12682031	12733151	AUT_08357	FOUND						AUT_17644	rs4944675	0.1223
	chr5	12682031	12733151	AUT_08358	FOUND						AUT_17656	rs11020772	0.1213
	chr5	12696967	12726378	AUT_08359	FOUND						AUT_17661	rs11020772	0.1213
	chr5	14206754	14253828	AUT_08376	FOUND						AUT_17662	rs7119749	0.3101
	chr5	14887291	15126391	AUT_08378	FOUND						AUT_17663	rs7119749	0.3101
	chr5	34833276	34839443	AUT_08466	FOUND						AUT_17732	rs1441382	0.2684
	chr5	34833276	34839443	AUT_08467	FOUND						AUT_17744	rs17728593	0.3091
	chr5	35855162	35861166	AUT_08476	FOUND						AUT_17748	rs1893921	0.341
	chr5	36278788	36392332	AUT_08479	FOUND						AUT_17749	rs1893921	0.341
	chr5	36278788	36392332	AUT_08480	FOUND						AUT_17756	rs11225815	0.3588
	chr5	37373912	37430263	AUT_08500	FOUND						AUT_17757	rs11225815	0.3588
	chr5	43480009	43482713	AUT_08510	FOUND						AUT_17758	rs11225815	0.3588
	chr5	43480009	43482271	AUT_08511	FOUND						AUT_17761	rs168636	0.4384
	chr5	45354697	45421648	AUT_08519	FOUND						AUT_17762	rs168636	0.4384
	chr5	77787827	77838765	AUT_08608	FOUND						AUT_17773	rs623114	0.4543
	chr5	80250343	80271592	AUT_08623	FOUND						AUT_17774	rs506761	0
	chr5	80315194	80321797	AUT_08624	FOUND						AUT_17779	rs1792753	0.4175
	chr5	81532201	81602445	AUT_08629	FOUND						AUT_17780	rs1792753	0.4175
	chr5	87966940	88211320	AUT_08660	FOUND						AUT_17803	rs6588924	0.0815
	chr5	89052330	89487275	AUT_08673	FOUND						AUT_17804	rs6588924	0.0815
	chr5	90845863	90922422	AUT_08685	FOUND						AUT_17810	rs533757	0.4463
	chr5	90850412	90922795	AUT_08687	FOUND						AUT_17860	rs227055	0.3748
	chr5	93625915	93670184	AUT_08693	FOUND						AUT_17861	rs227055	0.3748
	chr5	107431645	107502053	AUT_08760	FOUND						AUT_17875	rs1320664	0.3131
	chr5	108133823	108169806	AUT_08764	FOUND						AUT_17882	rs2023642	0.2217
	chr5	108140933	108235603	AUT_08765	FOUND						AUT_17894	rs10502202	0.1998
	chr5	110533173	110653402	AUT_08789	FOUND						AUT_17899	rs518181	0.3738
	chr5	111081730	111114886	AUT_08798	FOUND						AUT_17918	rs503473	0.4801
	chr5	111081730	111114886	AUT_08799	FOUND						AUT_17932	rs4617604	0.1481
	chr5	111081730	111114886	AUT_08800	FOUND						AUT_17972	rs2291347	0.4881
	chr5	111081730	111105834	AUT_08801	FOUND						AUT_17973	rs2291347	0.4881
	chr5	111081730	111105834	AUT_08802	FOUND						AUT_17990	rs4980853	0.4185
	chr5	111081730	111105834	AUT_08803	FOUND						AUT_18007	rs11062934	0.4513
	chr5	111092288	111111278	AUT_08804	FOUND						AUT_18008	rs735295	0.2594
	chr5	111094919	111111278	AUT_08805	FOUND						AUT_18009	rs735295	0.2594
	chr5	111094919	111111278	AUT_08806	FOUND						AUT_18010	rs735295	0.2594
	chr5	111094919	111111278	AUT_08807	FOUND						AUT_18013	rs215227	0.2813
	chr5	111094919	111111278	AUT_08808	FOUND						AUT_18014	rs215227	0.2813
	chr5	111094919	111111278	AUT_08809	FOUND						AUT_18015	rs215227	0.2813
	chr5	111094919	111111278	AUT_08810	FOUND						AUT_18114	rs11062760	0.2346
	chr5	111097078	111111278	AUT_08811	FOUND						AUT_18124	rs7308818	0.2813
	chr5	111097078	111111278	AUT_08812	FOUND						AUT_18198	rs10849421	0.4831
	chr5	111097078	111111278	AUT_08813	FOUND						AUT_18297	rs7138994	0.1511
	chr5	111097078	111111278	AUT_08814	FOUND						AUT_18322	rs4763781	0.4543
	chr5	112906618	112951857	AUT_08830	FOUND						AUT_18330	rs2268115	0.4384
	chr5	113122683	113151424	AUT_08835	FOUND						AUT_18331	rs2268115	0.4384
	chr5	113123269	113152707	AUT_08836	FOUND						AUT_18332	rs2268115	0.4384
	chr5	123071368	123136040	AUT_08860	FOUND						AUT_18350	rs1799455	0.3678
	chr5	123073739	123136165	AUT_08861	FOUND						AUT_18358	rs3924765	0.4235
	chr5	124951981	124986778	AUT_08871	FOUND						AUT_18362	rs11044473	0.1322
	chr5	125119487	125171733	AUT_08872	FOUND						AUT_18424	rs7306033	0.168
	chr5	131239720	131296591	AUT_08885	FOUND						AUT_18436	rs12824715	0.1799
	chr5	133255839	133368412	AUT_08896	FOUND						AUT_18437	rs12824715	0.1799
	chr5	150129755	150132096	AUT_08987	FOUND						AUT_18441	rs4149026	0.326
	chr5	160823993	160848486	AUT_08994	FOUND						AUT_18442	rs4149026	0.326
	chr5	170878772	171054200	AUT_09028	FOUND						AUT_18450	rs7314170	0.4841
	chr5	173144587	173185562	AUT_09043	FOUND						AUT_18451	rs7314170	0.4841
	chr5	174162731	174167086	AUT_09047	FOUND						AUT_18452	rs7314170	0.4841
	chr5	174162731	174167086	AUT_09048	FOUND						AUT_18453	rs7314170	0.4841
	chr5	174162731	174167086	AUT_09049	FOUND						AUT_18454	rs7314170	0.4841
	chr5	174424521	174427934	AUT_09050	FOUND						AUT_18455	rs7314170	0.4841
	chr5	177520106	177559299	AUT_09095	FOUND						AUT_18477	rs10842470	0.3111
	chr5	177520106	177565787	AUT_09096	FOUND						AUT_18478	rs1479509	0.4742
	chr5	179056444	179092186	AUT_09123	FOUND						AUT_18479	rs1479509	0.4742
	chr5	181139689	181180883	AUT_09217	FOUND						AUT_18480	rs1479509	0.4742
	chr5	181139689	181180883	AUT_09218	FOUND						AUT_18510	rs1797778	0.504
	chr5	181154614	181187665	AUT_09219	FOUND						AUT_18619	rs2465589	0.2515
	chr6	676615	778678	AUT_09387	FOUND						AUT_18621	rs624959	0.3907
	chr6	1871768	1964368	AUT_09407	FOUND						AUT_18622	rs622098	0.3897
	chr6	1996709	2005448	AUT_09408	FOUND						AUT_18625	rs12318285	0.2744
	chr6	1996709	2005448	AUT_09409	FOUND						AUT_18627	rs2934998	0.493
	chr6	4720812	4736349	AUT_09424	FOUND						AUT_18644	rs7136648	0.4791
	chr6	4720812	4742031	AUT_09423	FOUND						AUT_18652	rs7976059	0.3489
	chr6	15451956	15487592	AUT_09440	FOUND						AUT_18653	rs7976059	0.3489
	chr6	15451956	15487592	AUT_09441	FOUND						AUT_18675	rs1732303	0.2654
	chr6	16391697	16399859	AUT_09443	FOUND						AUT_18746	rs7314262	0.2197
	chr6	16391697	16399859	AUT_09444	FOUND						AUT_18765	rs1921417	0.3867
	chr6	16391697	16399859	AUT_09445	FOUND						AUT_18790	rs10877756	0.4672
	chr6	20652534	20703721	AUT_09464	FOUND						AUT_18803	rs3936640	0.4851
	chr6	20703721	20829541	AUT_09465	FOUND						AUT_18843	rs11613466	0.174
	chr6	20703721	20829541	AUT_09466	FOUND						AUT_18844	rs11613466	0.174
	chr6	21729451	21811944	AUT_09469	FOUND						AUT_18850	rs1800973	0.0437
	chr6	21826873	21833828	AUT_09474	FOUND						AUT_18851	rs1800973	0.0437
	chr6	21826873	21833828	AUT_09475	FOUND						AUT_18852	rs1800973	0.0437
	chr6	28051166	28054470	AUT_09524	FOUND						AUT_18862	rs4760920	0.34
	chr6	30802840	30806697	AUT_09579	FOUND						AUT_18875	rs7967001	0.2992
	chr6	30808706	30814630	AUT_09580	FOUND						AUT_18881	rs1400061	0.2972
	chr6	31312324	31337954	AUT_09607	FOUND						AUT_18882	rs1400061	0.2972
	chr6	32256601	32261461	AUT_09708	FOUND						AUT_18911	rs300466	0.3191
	chr6	32887304	32912668	AUT_09741	FOUND						AUT_18912	rs300466	0.3191
	chr6	32887304	32924911	AUT_09742	FOUND						AUT_18935	rs6538046	0.2087
	chr6	33272626	33276068	AUT_09751	FOUND						AUT_18936	rs3924288	0.4016
	chr6	35135858	35137800	AUT_09772	FOUND						AUT_18955	rs39657	0.4761
	chr6	35521076	35597645	AUT_09776	FOUND						AUT_18960	rs12422443	0.4901
	chr6	35530321	35597645	AUT_09777	FOUND						AUT_18962	rs12368223	0.161
	chr6	35530321	35597645	AUT_09778	FOUND						AUT_18983	rs10745867	0.3767
	chr6	35530321	35597645	AUT_09779	FOUND						AUT_18984	rs9971760	0.4205
	chr6	35530321	35597645	AUT_09780	FOUND						AUT_18985	rs9971760	0.4205
	chr6	35530321	35597645	AUT_09781	FOUND						AUT_18986	rs9971760	0.4205
	chr6	35530321	35597645	AUT_09782	FOUND						AUT_19001	rs4964802	0.2048
	chr6	39101492	39104905	AUT_09805	FOUND						AUT_19002	rs11608669	0.333
	chr6	40561063	40640509	AUT_09812	FOUND						AUT_19043	rs4767175	0.4901
	chr6	57047312	57054863	AUT_09917	FOUND						AUT_19119	rs10846517	0.0507
	chr6	57050773	57054863	AUT_09928	FOUND						AUT_19137	rs1726357	0.492
	chr6	61739173	61752019	AUT_09954	FOUND						AUT_19138	rs1080910	0.3588
	chr6	61739173	61752019	AUT_09955	FOUND						AUT_19139	rs1080910	0.3588
	chr6	61739173	61752019	AUT_09956	FOUND						AUT_19142	rs269159	0.492
	chr6	65060673	65104745	AUT_09982	FOUND						AUT_19143	rs269159	0.492
	chr6	65078568	65104745	AUT_09983	FOUND						AUT_19217	rs7982318	0.1978
	chr6	65078568	65104745	AUT_09984	FOUND						AUT_19237	rs146024	0.1004
	chr6	65444754	65536932	AUT_09987	FOUND						AUT_19254	rs9576452	0.1928
	chr6	65576065	65617052	AUT_09988	FOUND						AUT_19268	rs7333587	0.1451
	chr6	65598663	65622647	AUT_09989	FOUND						AUT_19275	rs1216959	0.4036
	chr6	70908465	70922679	AUT_10030	FOUND						AUT_19281	rs7337764	0.4861
	chr6	73756642	73766154	AUT_10036	FOUND						AUT_19397	rs9540595	0.4384
	chr6	80175074	80288185	AUT_10101	FOUND						AUT_19479	rs7317112	0.2594
	chr6	87606869	87657228	AUT_10265	FOUND						AUT_19480	rs7317112	0.2594
	chr6	87607672	87656982	AUT_10266	FOUND						AUT_19512	rs9557276	0.4602
	chr6	87607672	87656982	AUT_10267	FOUND						AUT_19566	rs9604387	0.1441
	chr6	87607672	87657842	AUT_10268	FOUND						AUT_19567	rs9604387	0.1441
	chr6	87607865	87657917	AUT_10269	FOUND						AUT_19692	rs2319870	0.3579
	chr6	88612717	88941182	AUT_10287	FOUND						AUT_19811	rs8006372	0.3638
	chr6	88710497	88742438	AUT_10288	FOUND						AUT_19812	rs8006372	0.3638
	chr6	88710497	88742438	AUT_10289	FOUND						AUT_19837	rs1956917	0.3757
	chr6	100624431	100637070	AUT_10301	FOUND						AUT_19846	rs2332676	0.503
	chr6	101775345	101814042	AUT_10307	FOUND						AUT_19874	rs1955450	0.3897
	chr6	109530734	109676091	AUT_10385	FOUND						AUT_19875	rs1955450	0.3897
	chr6	125060977	125064324	AUT_10523	FOUND						AUT_19879	rs7151366	0.1879
	chr6	144217170	144477171	AUT_10557	FOUND						AUT_19981	rs7142477	0.4583
	chr6	146549463	146554605	AUT_10567	FOUND						AUT_20013	rs4906573	0.33
	chr6	146549463	146554605	AUT_10568	FOUND						AUT_20030	rs8009471	0.2207
	chr6	146549463	146554605	AUT_10569	FOUND						AUT_20031	rs8009471	0.2207
	chr6	146549463	146554605	AUT_10570	FOUND						AUT_20035	rs10151195	0.4761
	chr6	146549794	146554186	AUT_10571	FOUND						AUT_20122	rs4900846	0.2435
	chr6	146549794	146554186	AUT_10572	FOUND						AUT_20129	rs217693	0.2485
	chr6	151005897	151006986	AUT_10579	FOUND						AUT_20185	rs7149265	0.338
	chr6	161276368	161393875	AUT_10634	FOUND						AUT_20186	rs10146431	0.1571
	chr6	162143022	162171775	AUT_10683	FOUND						AUT_20188	rs7149265	0.338
	chr6	162150291	162165034	AUT_10685	FOUND						AUT_20189	rs7149265	0.338
	chr6	162243554	162245979	AUT_10709	FOUND						AUT_20190	rs7149265	0.338
	chr6	162243554	162245979	AUT_10710	FOUND						AUT_20191	rs7149265	0.338
	chr6	162243554	162245979	AUT_10711	FOUND						AUT_20192	rs7149265	0.338
	chr6	162243554	162245979	AUT_10712	FOUND						AUT_20204	rs10135320	0.334
	chr6	162243554	162245979	AUT_10713	FOUND						AUT_20252	rs6574453	0.3718
	chr6	162243554	162245979	AUT_10714	FOUND						AUT_20267	rs150786	0.2455
	chr6	162243554	162245979	AUT_10715	FOUND						AUT_20269	rs150786	0.2455
	chr6	162247857	162288916	AUT_10716	FOUND						AUT_20275	rs8009417	0.3439
	chr6	162247857	162288916	AUT_10717	FOUND						AUT_20276	rs8009417	0.3439
	chr6	162264108	162320046	AUT_10722	FOUND						AUT_20281	rs1566675	0.3549
	chr6	162317537	162318733	AUT_10738	FOUND						AUT_20298	rs10498551	0.1302
	chr6	162738155	162792422	AUT_10782	FOUND						AUT_20393	rs10133301	0.1511
	chr6	163062149	163089408	AUT_10784	FOUND						AUT_20406	rs2018404	0.173
	chr6	168055126	168193276	AUT_10863	FOUND						AUT_20413	rs12893134	0.1282
	chr6	169217775	169250810	AUT_10893	FOUND						AUT_20492	rs1827261	0.0089
	chr6	169217820	169246281	AUT_10894	FOUND						AUT_21187	rs1532517	0.4692
	chr6	169220197	169250784	AUT_10895	FOUND						AUT_21188	rs1532517	0.4692
	chr6	169354377	169388915	AUT_10896	FOUND						AUT_21195	rs4778402	0.4215
	chr7	222809	232258	AUT_11051	FOUND						AUT_21196	rs1532517	0.4692
	chr7	963411	966937	AUT_11121	FOUND						AUT_21231	rs2736705	0.2336
	chr7	1706713	1719212	AUT_11130	FOUND						AUT_21269	rs11636232	0.3221
	chr7	1844463	1852673	AUT_11132	FOUND						AUT_21477	rs2125615	0.3082
	chr7	2111543	2209324	AUT_11136	FOUND						AUT_21570	rs16960096	0.1441
	chr7	2402611	2439394	AUT_11139	FOUND						AUT_21593	rs8031478	0.331
	chr7	2402611	2439394	AUT_11140	FOUND						AUT_21599	rs716980	0.4821
	chr7	3405679	3433089	AUT_11158	FOUND						AUT_21603	rs2576931	0.3748
	chr7	3469994	3578717	AUT_11159	FOUND						AUT_21608	rs2412541	0.1441
	chr7	3677260	3687429	AUT_11166	FOUND						AUT_21742	rs1381194	0.2505
	chr7	3836530	3880797	AUT_11167	FOUND						AUT_21745	rs573320	0.2366
	chr7	3950922	3974545	AUT_11169	FOUND						AUT_21746	rs4354874	0.3827
	chr7	4133981	4189813	AUT_11175	FOUND						AUT_21747	rs4354874	0.3827
	chr7	4907395	4925532	AUT_11206	FOUND						AUT_21748	rs2414325	0.4781
	chr7	4928032	4943622	AUT_11207	FOUND						AUT_21762	rs1553739	0.1521
	chr7	4971362	4978914	AUT_11208	FOUND						AUT_21887	rs8029746	0.2893
	chr7	5810921	5843014	AUT_11241	FOUND						AUT_21888	rs8029746	0.2893
	chr7	5901655	5912956	AUT_11242	FOUND						AUT_21897	rs8031801	0.2217
	chr7	7358632	7452387	AUT_11267	FOUND						AUT_21902	rs12593770	0.0905
	chr7	7809916	7813733	AUT_11270	FOUND						AUT_21923	rs11633259	0.005
	chr7	7830416	7890220	AUT_11271	FOUND						AUT_21934	rs11072283	0.492
	chr7	7913477	7959785	AUT_11272	FOUND						AUT_22017	rs2292116	0.1819
	chr7	8692957	8712047	AUT_11289	FOUND						AUT_22044	rs4842886	0.4165
	chr7	11514469	11566419	AUT_11381	FOUND						AUT_22045	rs4842886	0.4165
	chr7	11642136	11743559	AUT_11383	FOUND						AUT_22046	rs4842886	0.4165
	chr7	11685561	11735274	AUT_11384	FOUND						AUT_22047	rs4842886	0.4165
	chr7	11687708	11720074	AUT_11385	FOUND						AUT_22048	rs8034125	0.2515
	chr7	11713402	11757275	AUT_11387	FOUND						AUT_22049	rs8034125	0.2515
	chr7	11713633	11747433	AUT_11388	FOUND						AUT_22050	rs8034125	0.2515
	chr7	12455033	12496710	AUT_11409	FOUND						AUT_22051	rs8034125	0.2515
	chr7	12473176	12524502	AUT_11410	FOUND						AUT_22052	rs8034125	0.2515
	chr7	12556990	12580115	AUT_11413	FOUND						AUT_22066	rs1496882	0.4742
	chr7	12566370	12601667	AUT_11414	FOUND						AUT_22067	rs4887218	0.4185
	chr7	12569834	12592460	AUT_11415	FOUND						AUT_22069	rs10520637	0.007
	chr7	12578063	12652715	AUT_11416	FOUND						AUT_22102	rs11855314	0.4056
	chr7	12603771	12604877	AUT_11417	FOUND						AUT_22123	rs11857545	0.2416
	chr7	14082979	14159376	AUT_11439	FOUND						AUT_22191	rs729679	0.4672
	chr7	14202290	14204957	AUT_11440	FOUND						AUT_22247	rs2456491	0.2704
	chr7	14268504	14271077	AUT_11441	FOUND						AUT_22285	rs2541638	0.3012
	chr7	14540176	14594260	AUT_11444	FOUND						AUT_22290	rs2858942	0.3072
	chr7	16309218	16364361	AUT_11470	FOUND						AUT_22291	rs2858942	0.3072
	chr7	16310505	16368446	AUT_11471	FOUND						AUT_22292	rs2858942	0.3072
	chr7	16660485	16662091	AUT_11473	FOUND						AUT_22293	rs2858942	0.3072
	chr7	16660485	16662091	AUT_11474	FOUND						AUT_22294	rs2858942	0.3072
	chr7	16660485	16662091	AUT_11475	FOUND						AUT_22295	rs2858942	0.3072
	chr7	16660485	16662091	AUT_11476	FOUND						AUT_22296	rs2858942	0.3072
	chr7	16660485	16662091	AUT_11477	FOUND						AUT_22297	rs2858942	0.3072
	chr7	16660485	16662091	AUT_11478	FOUND						AUT_22298	rs2858942	0.3072
	chr7	16660485	16662091	AUT_11480	FOUND						AUT_22299	rs2858942	0.3072
	chr7	16660485	16662091	AUT_11481	FOUND						AUT_22300	rs2858942	0.3072
	chr7	16660485	16662091	AUT_11482	FOUND						AUT_22301	rs2858942	0.3072
	chr7	16660485	16662091	AUT_11483	FOUND						AUT_22302	rs2858942	0.3072
	chr7	16660485	16662091	AUT_11484	FOUND						AUT_22303	rs2858942	0.3072
	chr7	16660485	16662091	AUT_11485	FOUND						AUT_22304	rs2858942	0.3072
	chr7	16660485	16662091	AUT_11486	FOUND						AUT_22305	rs2858942	0.3072
	chr7	16660485	16662091	AUT_11488	FOUND						AUT_22306	rs2858942	0.3072
	chr7	16660485	16663242	AUT_11479	FOUND						AUT_22307	rs2858942	0.3072
	chr7	16660485	16663242	AUT_11487	FOUND						AUT_22308	rs2858942	0.3072
	chr7	17073357	17143827	AUT_11508	FOUND						AUT_22309	rs2858942	0.3072
	chr7	17084317	17147155	AUT_11509	FOUND						AUT_22310	rs2858942	0.3072
	chr7	17309934	17343066	AUT_11513	FOUND						AUT_22311	rs2858942	0.3072
	chr7	17366094	17452212	AUT_11517	FOUND						AUT_22312	rs2858942	0.3072
	chr7	17366094	17423247	AUT_11518	FOUND						AUT_22313	rs2858942	0.3072
	chr7	18444644	18484674	AUT_11530	FOUND						AUT_22314	rs2858942	0.3072
	chr7	19940424	20058589	AUT_11540	FOUND						AUT_22315	rs2858942	0.3072
	chr7	19961652	20032452	AUT_11541	FOUND						AUT_22316	rs2858942	0.3072
	chr7	23100321	23104578	AUT_11552	FOUND						AUT_22317	rs2858942	0.3072
	chr7	23100321	23104578	AUT_11553	FOUND						AUT_22318	rs2858942	0.3072
	chr7	23100321	23104578	AUT_11554	FOUND						AUT_22319	rs2858942	0.3072
	chr7	32169615	32383787	AUT_11583	FOUND						AUT_22320	rs2858942	0.3072
	chr7	32169747	32383787	AUT_11584	FOUND						AUT_22321	rs2858942	0.3072
	chr7	32202255	32383787	AUT_11586	FOUND						AUT_22371	rs2437744	0.3052
	chr7	33905613	33974784	AUT_11624	FOUND						AUT_22372	rs2437744	0.3052
	chr7	41064513	41114784	AUT_11714	FOUND						AUT_22464	rs758747	0.2803
	chr7	41064513	41114784	AUT_11715	FOUND						AUT_22474	rs6500552	0.2604
	chr7	47427854	47468550	AUT_11734	FOUND						AUT_22476	rs886528	0.4215
	chr7	47428266	47464268	AUT_11735	FOUND						AUT_22495	rs755279	0.1322
	chr7	67321387	67343695	AUT_11764	FOUND						AUT_22506	rs1362315	0.4702
	chr7	69980540	70010060	AUT_11780	FOUND						AUT_22507	rs1362315	0.4702
	chr7	70244387	70509722	AUT_11788	FOUND						AUT_22514	rs1935396	0.3907
	chr7	70347991	70527409	AUT_11792	FOUND						AUT_22517	rs2024208	0.1551
	chr7	70347991	70527409	AUT_11793	FOUND						AUT_22518	rs9926138	0.4682
	chr7	70575572	70616470	AUT_11800	FOUND						AUT_22528	rs2058528	0.3668
	chr7	70719790	70759630	AUT_11801	FOUND						AUT_22538	rs12928252	0.4722
	chr7	70719799	70763034	AUT_11802	FOUND						AUT_22539	rs12928252	0.4722
	chr7	72352914	72389119	AUT_11840	FOUND						AUT_22568	rs12709169	0.4632
	chr7	72352914	72389119	AUT_11841	FOUND						AUT_22581	rs984606	0.3131
	chr7	76547558	76680425	AUT_11992	FOUND						AUT_22588	rs11860880	0.4414
	chr7	80298309	80343394	AUT_12009	FOUND						AUT_22598	rs1379	0.1183
	chr7	80670394	80725197	AUT_12012	FOUND						AUT_22599	rs1379	0.1183
	chr7	80744893	80916781	AUT_12013	FOUND						AUT_22600	rs1379	0.1183
	chr7	80785976	80925838	AUT_12014	FOUND						AUT_22601	rs1379	0.1183
	chr7	82327424	82331310	AUT_12024	FOUND						AUT_22636	rs1035944	0.2952
	chr7	83504062	83554407	AUT_12027	FOUND						AUT_22647	rs4353467	0.3986
	chr7	83504062	83575467	AUT_12028	FOUND						AUT_22680	rs7188759	0.3012
	chr7	98602781	98731749	AUT_12087	FOUND						AUT_22688	rs12324972	0.2584
	chr7	101928394	101939938	AUT_12135	FOUND						AUT_22828	rs13339160	0.2972
	chr7	103812610	103817370	AUT_12152	FOUND						AUT_22829	rs13339160	0.2972
	chr7	107234955	107405255	AUT_12164	FOUND						AUT_22830	rs13339160	0.2972
	chr7	107283570	107362420	AUT_12165	FOUND						AUT_22840	rs9937695	0.4185
	chr7	107287375	107397627	AUT_12166	FOUND						AUT_22873	rs4788069	0.334
	chr7	108147576	108194478	AUT_12169	FOUND						AUT_22874	rs4788069	0.334
	chr7	108814890	108966373	AUT_12176	FOUND						AUT_22875	rs4788069	0.334
	chr7	110713394	110814300	AUT_12195	FOUND						AUT_22876	rs4788069	0.334
	chr7	111241830	111258066	AUT_12210	FOUND						AUT_22877	rs4788069	0.334
	chr7	111252795	111264170	AUT_12214	FOUND						AUT_22878	rs4788069	0.334
	chr7	111291419	111299597	AUT_12218	FOUND						AUT_22879	rs4788069	0.334
	chr7	111291419	111299597	AUT_12219	FOUND						AUT_22880	rs4788069	0.334
	chr7	111395183	111413766	AUT_12238	FOUND						AUT_22885	rs4788069	0.334
	chr7	111419830	111440185	AUT_12254	FOUND						AUT_22886	rs4788069	0.334
	chr7	111452422	111506130	AUT_12258	FOUND						AUT_22887	rs4788069	0.334
	chr7	111452422	111497696	AUT_12259	FOUND						AUT_22888	rs4788069	0.334
	chr7	111452422	111497696	AUT_12260	FOUND						AUT_22889	rs4788069	0.334
	chr7	111490716	111517618	AUT_12266	FOUND						AUT_22890	rs4788069	0.334
	chr7	111540488	111585090	AUT_12270	FOUND						AUT_22891	rs4788069	0.334
	chr7	111543554	111605100	AUT_12271	FOUND						AUT_22892	rs4788069	0.334
	chr7	112026351	112073172	AUT_12282	FOUND						AUT_22893	rs4788069	0.334
	chr7	112426226	112453634	AUT_12294	FOUND						AUT_22894	rs4788069	0.334
	chr7	112983890	113076241	AUT_12303	FOUND						AUT_22895	rs4788069	0.334
	chr7	114184649	114368859	AUT_12308	FOUND						AUT_22896	rs4788069	0.334
	chr7	114213034	114358191	AUT_12309	FOUND						AUT_22897	rs4788069	0.334
	chr7	115198066	115202045	AUT_12319	FOUND						AUT_22898	rs4788069	0.334
	chr7	116725042	116803220	AUT_12362	FOUND						AUT_22899	rs4788069	0.334
	chr7	116725042	116803220	AUT_12363	FOUND						AUT_22900	rs4788069	0.334
	chr7	118495168	118521127	AUT_12377	FOUND						AUT_22901	rs4788069	0.334
	chr7	118495168	118521127	AUT_12378	FOUND						AUT_22902	rs4788069	0.334
	chr7	118495168	118521127	AUT_12379	FOUND						AUT_22903	rs4788069	0.334
	chr7	123113484	123129531	AUT_12412	FOUND						AUT_22904	rs4788069	0.334
	chr7	123170070	123195688	AUT_12413	FOUND						AUT_22905	rs4788069	0.334
	chr7	124897982	124909519	AUT_12420	FOUND						AUT_22906	rs4788069	0.334
	chr7	124897982	124909519	AUT_12421	FOUND						AUT_22907	rs4788069	0.334
	chr7	125064824	125165225	AUT_12423	FOUND						AUT_22908	rs4788069	0.334
	chr7	126235232	126559588	AUT_12436	FOUND						AUT_22909	rs4788069	0.334
	chr7	126814649	126889877	AUT_12438	FOUND						AUT_22910	rs4788069	0.334
	chr7	126814649	126867849	AUT_12439	FOUND						AUT_22911	rs4788069	0.334
	chr7	126814649	126889877	AUT_12440	FOUND						AUT_22912	rs4788069	0.334
	chr7	126814649	126889341	AUT_12441	FOUND						AUT_22913	rs4788069	0.334
	chr7	126942760	126985672	AUT_12443	FOUND						AUT_22914	rs4788069	0.334
	chr7	127171274	127244134	AUT_12447	FOUND						AUT_22915	rs4788069	0.334
	chr7	127678773	127827846	AUT_12452	FOUND						AUT_22916	rs4788069	0.334
	chr7	131917505	132226472	AUT_12471	FOUND						AUT_22917	rs4788069	0.334
	chr7	132145828	132285602	AUT_12478	FOUND						AUT_22918	rs4788069	0.334
	chr7	133889219	134036248	AUT_12492	FOUND						AUT_22919	rs4788069	0.334
	chr7	134100612	134235691	AUT_12494	FOUND						AUT_22920	rs4788069	0.334
	chr7	134100612	134235691	AUT_12495	FOUND						AUT_22921	rs4788069	0.334
	chr7	134100612	134235691	AUT_12496	FOUND						AUT_22922	rs4788069	0.334
	chr7	139117415	139173524	AUT_12517	FOUND						AUT_22923	rs4788069	0.334
	chr7	143132116	143139642	AUT_12581	FOUND						AUT_22924	rs4788069	0.334
	chr7	146041504	146176719	AUT_12635	FOUND						AUT_22925	rs4788069	0.334
	chr7	146652508	146770440	AUT_12658	FOUND						AUT_22926	rs4788069	0.334
	chr7	146655407	146796363	AUT_12659	FOUND						AUT_22927	rs4788069	0.334
	chr7	146731123	146922983	AUT_12662	FOUND						AUT_22928	rs4788069	0.334
	chr7	146731123	146922983	AUT_12663	FOUND						AUT_22929	rs4788069	0.334
	chr7	146754255	146966208	AUT_12665	FOUND						AUT_22930	rs4788069	0.334
	chr7	146963832	147005062	AUT_12666	FOUND						AUT_23397	rs9934806	0.1223
	chr7	146972827	147058018	AUT_12667	FOUND						AUT_23398	rs9934806	0.1223
	chr7	148332701	148379336	AUT_12674	FOUND						AUT_23542	rs1859259	0.2873
	chr7	152134952	152261051	AUT_12719	FOUND						AUT_23563	rs9939991	0.161
	chr7	152136831	152315338	AUT_12722	FOUND						AUT_23564	rs1510165	0.4016
	chr7	153449820	153767880	AUT_12751	FOUND						AUT_23573	rs150732	0.4692
	chr7	153590855	154126004	AUT_12757	FOUND						AUT_23574	rs150732	0.4692
	chr7	153756768	153954388	AUT_12759	FOUND						AUT_23575	rs150732	0.4692
	chr7	153789978	153963015	AUT_12760	FOUND						AUT_23658	rs9928413	0.2545
	chr7	153790859	154118952	AUT_12761	FOUND						AUT_23660	rs9928413	0.2545
	chr7	153823205	153957090	AUT_12762	FOUND						AUT_23674	rs889511	0.3728
	chr7	153824876	153957090	AUT_12763	FOUND						AUT_23730	rs7196955	0.2326
	chr7	153824876	153957090	AUT_12764	FOUND						AUT_23735	rs8044339	0.4095
	chr7	153825055	153950146	AUT_12765	FOUND						AUT_23743	rs10871331	0.4473
	chr7	153825055	153965066	AUT_12766	FOUND						AUT_23747	rs7186803	0.4364
	chr7	153825055	153956960	AUT_12767	FOUND						AUT_23748	rs7186803	0.4364
	chr7	153827057	153951623	AUT_12768	FOUND						AUT_23749	rs12918088	0.1312
	chr7	153963267	154237267	AUT_12770	FOUND						AUT_23756	rs372627	0.3698
	chr7	154028170	154260016	AUT_12771	FOUND						AUT_23757	rs372627	0.3698
	chr7	154060640	154240995	AUT_12772	FOUND						AUT_23765	rs1955389	0.3449
	chr7	154466739	154472620	AUT_12790	FOUND						AUT_23791	rs2550620	0.4851
	chr7	156505822	156515994	AUT_12808	FOUND						AUT_23792	rs2550620	0.4851
	chr7	156505822	156515994	AUT_12809	FOUND						AUT_23799	rs7206265	0.4016
	chr7	157738482	157808088	AUT_12815	FOUND						AUT_23802	rs16949286	0.4771
	chr7	157954634	158009980	AUT_12823	FOUND						AUT_23803	rs16949286	0.4771
	chr7	158144547	158474547	AUT_12828	FOUND						AUT_23845	rs4889244	0.3201
	chr8	3563293	3570327	AUT_13077	FOUND						AUT_23848	rs4889244	0.3201
	chr8	3586486	3592795	AUT_13078	FOUND						AUT_23849	rs4889244	0.3201
	chr8	3586486	3592795	AUT_13079	FOUND						AUT_23850	rs4889244	0.3201
	chr8	3951121	3964647	AUT_13090	FOUND						AUT_23876	rs918759	0.4612
	chr8	4064600	4065170	AUT_13095	FOUND						AUT_23894	rs8062451	0.4523
	chr8	4151294	4161940	AUT_13101	FOUND						AUT_23898	rs11150538	0.4781
	chr8	4154757	4156406	AUT_13102	FOUND						AUT_23930	rs247820	0.503
	chr8	6364154	6439029	AUT_13162	FOUND						AUT_23931	rs247820	0.503
	chr8	6365604	6416121	AUT_13163	FOUND						AUT_23941	rs2968143	0.3519
	chr8	7055430	7056699	AUT_13186	FOUND						AUT_23947	rs7186021	0.4662
	chr8	8683634	8708725	AUT_13313	FOUND						AUT_23954	rs12446190	0.4911
	chr8	8793247	8838939	AUT_13320	FOUND						AUT_23965	rs12934213	0.4543
	chr8	10053425	10085414	AUT_13358	FOUND						AUT_23966	rs12934213	0.4543
	chr8	10593501	10642392	AUT_13365	FOUND						AUT_23995	rs3965782	0.1431
	chr8	11130043	11132011	AUT_13374	FOUND						AUT_24017	rs6500528	0.2207
	chr8	11921294	11930179	AUT_13382	FOUND						AUT_24104	rs11650789	0.2813
	chr8	12959997	12982852	AUT_13414	FOUND						AUT_24113	rs4366776	0.4612
	chr8	14399351	14450308	AUT_13453	FOUND						AUT_24293	rs6598829	0.4821
	chr8	14433808	14440460	AUT_13454	FOUND						AUT_24294	rs6598829	0.4821
	chr8	16066997	16139670	AUT_13488	FOUND						AUT_24304	rs2663342	0.4771
	chr8	16263658	16318473	AUT_13534	FOUND						AUT_24305	rs2663342	0.4771
	chr8	17756097	17852591	AUT_13607	FOUND						AUT_24306	rs2663342	0.4771
	chr8	17756834	17852591	AUT_13608	FOUND						AUT_24307	rs2663342	0.4771
	chr8	17891411	17900377	AUT_13610	FOUND						AUT_24308	rs2663342	0.4771
	chr8	17891588	17895797	AUT_13611	FOUND						AUT_24309	rs2663342	0.4771
	chr8	17892648	17894650	AUT_13612	FOUND						AUT_24310	rs2663342	0.4771
	chr8	17892648	17894657	AUT_13613	FOUND						AUT_24311	rs2663342	0.4771
	chr8	17892691	17895198	AUT_13614	FOUND						AUT_24313	rs2663342	0.4771
	chr8	17892721	17894657	AUT_13615	FOUND						AUT_24332	rs11650110	0.3956
	chr8	17892721	17894657	AUT_13616	FOUND						AUT_24397	rs9889673	0.2883
	chr8	17892721	17894657	AUT_13617	FOUND						AUT_24398	rs9889673	0.2883
	chr8	17892721	17894657	AUT_13618	FOUND						AUT_24401	rs9889673	0.2883
	chr8	17892738	17894657	AUT_13619	FOUND						AUT_24429	rs222778	0.4672
	chr8	17892738	17894657	AUT_13620	FOUND						AUT_24445	rs11655342	0.3459
	chr8	17892738	17894657	AUT_13621	FOUND						AUT_24448	rs7221061	0.1193
	chr8	17892738	17894657	AUT_13622	FOUND						AUT_24454	rs12450377	0.3678
	chr8	17962303	17972496	AUT_13702	FOUND						AUT_24457	rs12940563	0.4771
	chr8	19291525	19325972	AUT_13741	FOUND						AUT_24458	rs12940563	0.4771
	chr8	19483728	19560517	AUT_13742	FOUND						AUT_24459	rs12940563	0.4771
	chr8	19732195	19732587	AUT_13747	FOUND						AUT_24460	rs12940563	0.4771
	chr8	19732195	19732587	AUT_13748	FOUND						AUT_24461	rs12940563	0.4771
	chr8	21970322	22007029	AUT_13762	FOUND						AUT_24462	rs12940563	0.4771
	chr8	21970322	22007029	AUT_13763	FOUND						AUT_24463	rs12940563	0.4771
	chr8	24026993	24100680	AUT_13778	FOUND						AUT_24464	rs12940563	0.4771
	chr8	26813278	26822061	AUT_13894	FOUND						AUT_24465	rs12940563	0.4771
	chr8	35733419	35755542	AUT_13966	FOUND						AUT_24466	rs12940563	0.4771
	chr8	41962973	42059922	AUT_13996	FOUND						AUT_24504	rs4791838	0.4732
	chr8	53751425	53826512	AUT_14047	FOUND						AUT_24530	rs933366	0.1809
	chr8	84317580	84355311	AUT_14145	FOUND						AUT_24663	rs3760299	0.3708
	chr8	84337813	84355311	AUT_14146	FOUND						AUT_24664	rs3760299	0.3708
	chr8	84337813	84355311	AUT_14147	FOUND						AUT_24726	rs9897309	0.493
	chr8	84345305	84355311	AUT_14148	FOUND						AUT_24741	rs8082550	0.2068
	chr8	84345305	84355311	AUT_14149	FOUND						AUT_24836	rs2586150	0.4592
	chr8	84345305	84355311	AUT_14150	FOUND						AUT_24889	rs9889352	0.3698
	chr8	84345305	84355311	AUT_14151	FOUND						AUT_24932	rs17548596	0.1431
	chr8	84345305	84355311	AUT_14152	FOUND						AUT_24992	rs597255	0.4761
	chr8	84345305	84355311	AUT_14153	FOUND						AUT_24993	rs597255	0.4761
	chr8	84345305	84355311	AUT_14154	FOUND						AUT_24994	rs597255	0.4761
	chr8	84345305	84355311	AUT_14155	FOUND						AUT_24995	rs597255	0.4761
	chr8	84345305	84355311	AUT_14156	FOUND						AUT_25022	rs8064669	0.0686
	chr8	84345305	84355311	AUT_14157	FOUND						AUT_25023	rs8064669	0.0686
	chr8	84345305	84355311	AUT_14158	FOUND						AUT_25060	rs6503455	0.3579
	chr8	84345305	84355311	AUT_14159	FOUND						AUT_25091	rs4566219	0.3429
	chr8	84345305	84355311	AUT_14160	FOUND						AUT_25092	rs4566219	0.3429
	chr8	84345305	84355311	AUT_14161	FOUND						AUT_25100	rs7217078	0.4891
	chr8	84345305	84355311	AUT_14162	FOUND						AUT_25112	rs9893666	0.0974
	chr8	84345305	84355311	AUT_14163	FOUND						AUT_25117	rs7209650	0.1968
	chr8	84345305	84355311	AUT_14164	FOUND						AUT_25119	rs11652761	0.4254
	chr8	84345305	84355311	AUT_14165	FOUND						AUT_25171	rs12150089	0.2425
	chr8	84345305	84355311	AUT_14166	FOUND						AUT_25177	rs12150089	0.2425
	chr8	84345305	84355311	AUT_14167	FOUND						AUT_25212	rs2567494	0.2833
	chr8	84345305	84355311	AUT_14168	FOUND						AUT_25227	rs4503863	0.4006
	chr8	84345305	84360184	AUT_14169	FOUND						AUT_25229	rs12938854	0.4672
	chr8	84345305	84355311	AUT_14170	FOUND						AUT_25232	rs9915396	0.3091
	chr8	84345305	84355311	AUT_14171	FOUND						AUT_25234	rs2683162	0.495
	chr8	84345305	84355311	AUT_14172	FOUND						AUT_25235	rs2683162	0.495
	chr8	84345305	84355311	AUT_14173	FOUND						AUT_25236	rs2683162	0.495
	chr8	84345305	84355311	AUT_14174	FOUND						AUT_25237	rs2683162	0.495
	chr8	84345305	84355311	AUT_14175	FOUND						AUT_25259	rs1976492	0.4811
	chr8	84345305	84355311	AUT_14176	FOUND						AUT_25260	rs1976492	0.4811
	chr8	84345305	84355311	AUT_14177	FOUND						AUT_25261	rs1976492	0.4811
	chr8	84345305	84355311	AUT_14178	FOUND						AUT_25262	rs1976492	0.4811
	chr8	84345305	84355311	AUT_14179	FOUND						AUT_25299	rs9900319	0.1064
	chr8	84345305	84355311	AUT_14180	FOUND						AUT_25303	rs2377299	0.2535
	chr8	84345305	84355311	AUT_14181	FOUND						AUT_25304	rs4790018	0.4185
	chr8	84345305	84355311	AUT_14182	FOUND						AUT_25305	rs4790018	0.4185
	chr8	84345305	84355311	AUT_14183	FOUND						AUT_25306	rs4790018	0.4185
	chr8	84345305	84355311	AUT_14184	FOUND						AUT_25307	rs4790018	0.4185
	chr8	84345305	84355311	AUT_14185	FOUND						AUT_25308	rs4790018	0.4185
	chr8	84345305	84355311	AUT_14186	FOUND						AUT_25309	rs4790018	0.4185
	chr8	84345305	84355311	AUT_14187	FOUND						AUT_25310	rs4790018	0.4185
	chr8	84345305	84355311	AUT_14188	FOUND						AUT_25311	rs4790018	0.4185
	chr8	84345305	84355311	AUT_14189	FOUND						AUT_25312	rs4790018	0.4185
	chr8	84345305	84355311	AUT_14190	FOUND						AUT_25348	rs8067235	0.3658
	chr8	84345305	84355311	AUT_14191	FOUND						AUT_25371	rs7213338	0.4573
	chr8	84345305	84355311	AUT_14192	FOUND						AUT_25429	rs8091916	0.4493
	chr8	84480748	84501296	AUT_14201	FOUND						AUT_25436	rs1639365	0.2525
	chr8	86214412	86230277	AUT_14221	FOUND						AUT_25441	rs576143	0.3807
	chr8	86866495	86939754	AUT_14226	FOUND						AUT_25442	rs510573	0.3191
	chr8	99134631	99275254	AUT_14298	FOUND						AUT_25482	rs12965685	0.3887
	chr8	103990767	104078752	AUT_14332	FOUND						AUT_25525	rs684964	0.3966
	chr8	103996529	104115555	AUT_14333	FOUND						AUT_25534	rs271572	0.1083
	chr8	116961569	116962914	AUT_14344	FOUND						AUT_25536	rs271563	0.0795
	chr8	116961569	116962914	AUT_14345	FOUND						AUT_25540	rs17740157	0.162
	chr8	117907540	117968007	AUT_14350	FOUND						AUT_25547	rs1521791	0.327
	chr8	123798040	123815500	AUT_14375	FOUND						AUT_25548	rs1521791	0.327
	chr8	123798040	123815500	AUT_14376	FOUND						AUT_25556	rs662822	0.4652
	chr8	124613483	124694760	AUT_14388	FOUND						AUT_25557	rs662822	0.4652
	chr8	125020783	125021945	AUT_14394	FOUND						AUT_25559	rs12962805	0.4026
	chr8	131041906	131056041	AUT_14404	FOUND						AUT_25591	rs1432145	0.4732
	chr8	137062668	137069995	AUT_14439	FOUND						AUT_25592	rs1432145	0.4732
	chr8	137062668	137069995	AUT_14440	FOUND						AUT_25593	rs587686	0.3429
	chr8	137062668	137069995	AUT_14441	FOUND						AUT_25594	rs587686	0.3429
	chr8	144798538	144806317	AUT_14580	FOUND						AUT_25597	rs9962201	0.0487
	chr8	145010178	145068028	AUT_14593	FOUND						AUT_25627	rs12960378	0.4642
	chr9	380095	410312	AUT_14735	FOUND						AUT_25636	rs1011420	0.4861
	chr9	788730	864122	AUT_14774	FOUND						AUT_25650	rs7229825	0.2952
	chr9	2431445	2442052	AUT_14794	FOUND						AUT_25651	rs7229825	0.2952
	chr9	2574919	2610307	AUT_14797	FOUND						AUT_25652	rs7229825	0.2952
	chr9	2756756	2772476	AUT_14801	FOUND						AUT_25654	rs17811426	0.3946
	chr9	4509590	4517894	AUT_14823	FOUND						AUT_25664	rs1228469	0.2455
	chr9	4509590	4517894	AUT_14824	FOUND						AUT_25665	rs1228469	0.2455
	chr9	4510926	4517894	AUT_14825	FOUND						AUT_25692	rs6566918	0.4672
	chr9	4595042	4625566	AUT_14827	FOUND						AUT_25736	rs525092	0.3936
	chr9	4712975	4722627	AUT_14829	FOUND						AUT_25753	rs12605155	0.4632
	chr9	5317534	5335639	AUT_14868	FOUND						AUT_25788	rs7239132	0.3767
	chr9	5318770	5335639	AUT_14869	FOUND						AUT_25792	rs2959167	0.1501
	chr9	5385783	5396764	AUT_14873	FOUND						AUT_25838	rs8637	0.4692
	chr9	6328595	6331019	AUT_14884	FOUND						AUT_25873	rs2279796	0.4245
	chr9	15172017	15226014	AUT_15008	FOUND						AUT_25909	rs3746069	0.168
	chr9	18655963	18660697	AUT_15020	FOUND						AUT_25911	rs482758	0.4901
	chr9	21194380	21205371	AUT_15035	FOUND						AUT_25912	rs482758	0.4901
	chr9	37075862	37108500	AUT_15193	FOUND						AUT_25919	rs1106643	0.4284
	chr9	72573043	72578901	AUT_15213	FOUND						AUT_25920	rs1106643	0.4284
	chr9	77842360	77900540	AUT_15257	FOUND						AUT_25921	rs1106643	0.4284
	chr9	85656506	85757956	AUT_15265	FOUND						AUT_25922	rs1106643	0.4284
	chr9	85670259	85758223	AUT_15267	FOUND						AUT_25923	rs1106643	0.4284
	chr9	97211544	97223065	AUT_15280	FOUND						AUT_25924	rs1106643	0.4284
	chr9	104110401	104151011	AUT_15333	FOUND						AUT_25925	rs1106643	0.4284
	chr9	113090435	113112714	AUT_15395	FOUND						AUT_25926	rs1106643	0.4284
	chr9	113096943	113104996	AUT_15396	FOUND						AUT_25927	rs4807536	0.0646
	chr9	114323095	114325784	AUT_15447	FOUND						AUT_25933	rs10411394	0.4294
	chr9	114323095	114325784	AUT_15448	FOUND						AUT_25945	rs7254081	0.2823
	chr9	114323095	114325155	AUT_15449	FOUND						AUT_25969	rs2277984	0.4891
	chr9	114323095	114325784	AUT_15450	FOUND						AUT_26011	rs1466714	0.3638
	chr9	114323095	114325784	AUT_15451	FOUND						AUT_26012	rs1466714	0.3638
	chr9	114323095	114325155	AUT_15452	FOUND						AUT_26013	rs1466714	0.3638
	chr9	114323095	114325784	AUT_15453	FOUND						AUT_26016	rs2913877	0.1909
	chr9	114323095	114325155	AUT_15454	FOUND						AUT_26017	rs2913877	0.1909
	chr9	114323095	114325784	AUT_15455	FOUND						AUT_26025	rs2335525	0.2624
	chr9	114323095	114325784	AUT_15456	FOUND						AUT_26077	rs8113226	0.0447
	chr9	114323095	114325784	AUT_15457	FOUND						AUT_26138	rs4808408	0.4394
	chr9	114323095	114325784	AUT_15458	FOUND						AUT_26181	rs2287849	0.4006
	chr9	114323095	114325155	AUT_15459	FOUND						AUT_26269	rs12327766	0.4592
	chr9	114323095	114325155	AUT_15460	FOUND						AUT_26271	rs4932745	0.4503
	chr9	114323946	114325155	AUT_15461	FOUND						AUT_26272	rs4932745	0.4503
	chr9	114330749	114330830	AUT_15463	FOUND						AUT_26273	rs4932745	0.4503
	chr9	116611967	116683530	AUT_15485	FOUND						AUT_26274	rs4932745	0.4503
	chr9	116748516	116799973	AUT_15503	FOUND						AUT_26317	rs12985603	0.4533
	chr9	116750644	116787772	AUT_15504	FOUND						AUT_26319	rs7250772	0.2903
	chr9	116766199	116798805	AUT_15510	FOUND						AUT_26328	rs3745844	0.1849
	chr9	117114675	117165231	AUT_15518	FOUND						AUT_26329	rs3745844	0.1849
	chr9	117114675	117165231	AUT_15519	FOUND						AUT_26330	rs3745844	0.1849
	chr9	125730783	125837002	AUT_15549	FOUND						AUT_26470	rs7247903	0.0696
	chr9	125737335	125837002	AUT_15550	FOUND						AUT_26471	rs7247903	0.0696
	chr9	129743380	129753451	AUT_15598	FOUND						AUT_26472	rs7247903	0.0696
	chr9	132297025	132352289	AUT_15619	FOUND						AUT_26473	rs7247903	0.0696
	chr9	135287879	135351535	AUT_15650	FOUND						AUT_26474	rs7247903	0.0696
	chr9	136525422	136533563	AUT_15676	FOUND						AUT_26475	rs7247903	0.0696
	chr9	136583069	136624513	AUT_15679	FOUND						AUT_26476	rs7247903	0.0696
	chr9	136583069	136624513	AUT_15680	FOUND						AUT_26477	rs7247903	0.0696
	chr9	136583069	136627649	AUT_15681	FOUND						AUT_26478	rs7247903	0.0696
	chr9	136583069	136627649	AUT_15683	FOUND						AUT_26480	rs7247903	0.0696
	chr9	136592640	136623715	AUT_15685	FOUND						AUT_26481	rs7247903	0.0696
	chr9	136598337	136624513	AUT_15686	FOUND						AUT_26482	rs7247903	0.0696
	chr9	136598337	136627649	AUT_15687	FOUND						AUT_26483	rs7247903	0.0696
	chr9	136598337	136623715	AUT_15688	FOUND						AUT_26484	rs7247903	0.0696
	chr1	1665781	1671631	AUT_00111	MISSED						AUT_26485	rs7247903	0.0696
	chr1	2641760	2775309	AUT_00169	MISSED						AUT_26486	rs7247903	0.0696
	chr1	3496654	3500764	AUT_00189	MISSED						AUT_26488	rs7247903	0.0696
	chr1	6380228	6381833	AUT_00216	MISSED						AUT_26595	rs6508999	0.3757
	chr1	6380228	6381833	AUT_00217	MISSED						AUT_26648	rs2355990	0.2495
	chr1	11745802	11750192	AUT_00298	MISSED						AUT_26649	rs2355990	0.2495
	chr1	11960645	11967091	AUT_00301	MISSED						AUT_26650	rs2355990	0.2495
	chr1	11960645	11967091	AUT_00302	MISSED						AUT_26651	rs2355990	0.2495
	chr1	11964173	11967093	AUT_00304	MISSED						AUT_26652	rs2355990	0.2495
	chr1	20081629	20083143	AUT_00316	MISSED						AUT_26653	rs2355990	0.2495
	chr1	20081629	20083143	AUT_00317	MISSED						AUT_26654	rs2355991	0.2724
	chr1	20081629	20083143	AUT_00318	MISSED						AUT_26655	rs2355991	0.2724
	chr1	27100306	27109777	AUT_00366	MISSED						AUT_26656	rs2355991	0.2724
	chr1	35970514	35976218	AUT_00415	MISSED						AUT_26657	rs2355991	0.2724
	chr1	40162953	40165990	AUT_00447	MISSED						AUT_26658	rs2355991	0.2724
	chr1	43605477	43605566	AUT_00512	MISSED						AUT_26679	rs204905	0.4911
	chr1	47046466	47050174	AUT_00555	MISSED						AUT_26692	rs12979486	0.327
	chr1	47046466	47050174	AUT_00556	MISSED						AUT_26723	rs4802447	0.2883
	chr1	47046466	47050174	AUT_00557	MISSED						AUT_26727	rs11083944	0.4781
	chr1	47046466	47050174	AUT_00558	MISSED						AUT_26784	rs9807842	0.0358
	chr1	65384192	65389627	AUT_00724	MISSED						AUT_26872	rs432181	0.3847
	chr1	67686383	67687769	AUT_00738	MISSED						AUT_26893	rs1935386	0.3847
	chr1	72295333	72341240	AUT_00755	MISSED						AUT_26915	rs2181872	0.2445
	chr1	72295585	72329797	AUT_00756	MISSED						AUT_26930	rs6139593	0.4205
	chr1	75879955	75886294	AUT_00790	MISSED						AUT_26931	rs6139593	0.4205
	chr1	75886042	75888395	AUT_00792	MISSED						AUT_26932	rs6139593	0.4205
	chr1	75886042	75888395	AUT_00798	MISSED						AUT_26933	rs6139593	0.4205
	chr1	97683496	97692035	AUT_00860	MISSED						AUT_26979	rs1015170	0.3698
	chr1	97699323	97709727	AUT_00861	MISSED						AUT_26981	rs6118412	0.4443
	chr1	97699323	97709727	AUT_00862	MISSED						AUT_26982	rs6118498	0.4215
	chr1	110342404	110343944	AUT_00985	MISSED						AUT_26997	rs6041890	0.4821
	chr1	110947121	110947264	AUT_00989	MISSED						AUT_26998	rs6041890	0.4821
	chr1	113481726	113497091	AUT_01026	MISSED						AUT_27008	rs204636	0.2475
	chr1	114741219	114743479	AUT_01027	MISSED						AUT_27038	rs6074798	0.5
	chr1	155578329	155588874	AUT_01413	MISSED						AUT_27041	rs6074798	0.5
	chr1	182390889	182391443	AUT_01535	MISSED						AUT_27044	rs980319	0.4901
	chr1	198735012	198735233	AUT_01673	MISSED						AUT_27046	rs980319	0.4901
	chr1	200605804	200605946	AUT_01674	MISSED						AUT_27047	rs980319	0.4901
	chr1	201654854	201657270	AUT_01680	MISSED						AUT_27120	rs6074964	0.0646
	chr1	202331833	202335756	AUT_01681	MISSED						AUT_27131	rs6111138	0.2227
	chr1	202333009	202335754	AUT_01682	MISSED						AUT_27140	rs4814686	0.4016
	chr1	214422620	214425611	AUT_01734	MISSED						AUT_27155	rs2149043	0.2445
	chr1	219915447	219927107	AUT_01762	MISSED						AUT_27170	rs4815261	0.2624
	chr1	219915447	219927107	AUT_01763	MISSED						AUT_27214	rs8122147	0.2654
	chr1	219915448	219927105	AUT_01764	MISSED						AUT_27222	rs6124857	0.4036
	chr1	232709570	232722834	AUT_01851	MISSED						AUT_27226	rs1744769	0.1998
	chr1	235867116	235867521	AUT_01867	MISSED						AUT_27260	rs7267810	0.495
	chr1	245589661	245597514	AUT_02034	MISSED						AUT_27284	rs4611702	0.17
	chr1	245796093	245797004	AUT_02037	MISSED						AUT_27285	rs4611702	0.17
	chr10	812925	864270	AUT_15799	FOUND						AUT_27289	rs11697780	0.4881
	chr10	12088984	12094273	AUT_15867	MISSED						AUT_27290	rs6093743	0.1829
	chr10	27147052	27147852	AUT_15905	FOUND						AUT_27292	rs4810375	0.3539
	chr10	54447737	54449207	AUT_16150	FOUND						AUT_27304	rs6012750	0.3698
	chr10	67587359	67671240	AUT_16417	FOUND						AUT_27335	rs6097458	0.1521
	chr10	68849311	68859520	AUT_16426	FOUND						AUT_27518	rs10482996	0.0288
	chr10	68853524	68859520	AUT_16427	FOUND						AUT_27519	rs2832505	0.2455
	chr10	68853524	68859520	AUT_16428	FOUND						AUT_27554	rs2836498	0.3618
	chr10	68853524	68859520	AUT_16429	FOUND						AUT_27573	rs468646	0.4781
	chr10	73467611	73471036	AUT_16449	MISSED						AUT_27574	rs468646	0.4781
	chr10	112668217	112737088	AUT_16680	FOUND						AUT_27575	rs468646	0.4781
	chr10	112696068	112761120	AUT_16681	FOUND						AUT_27577	rs220268	0.4801
	chr10	113567027	113567434	AUT_16685	MISSED						AUT_27595	rs1102228	0.4881
	chr10	113567027	113567434	AUT_16686	MISSED						AUT_27596	rs1102228	0.4881
	chr10	122697732	122699790	AUT_16713	MISSED						AUT_27597	rs1102228	0.4881
	chr10	132812760	132814883	AUT_16777	MISSED						AUT_27598	rs1102228	0.4881
	chr10	133379998	133381659	AUT_16812	MISSED						AUT_27599	rs1102228	0.4881
	chr11	1288623	1295796	AUT_16965	MISSED						AUT_27600	rs1102228	0.4881
	chr11	5914268	5922991	AUT_17090	MISSED						AUT_27601	rs1102228	0.4881
	chr11	6168573	6171232	AUT_17094	FOUND						AUT_27603	rs1102228	0.4881
	chr11	10162428	10204721	AUT_17127	FOUND						AUT_27604	rs1102228	0.4881
	chr11	18705816	18708295	AUT_17143	MISSED						AUT_27605	rs1102228	0.4881
	chr11	18705816	18708295	AUT_17144	MISSED						AUT_27606	rs1102228	0.4881
	chr11	20054079	20056631	AUT_17147	MISSED						AUT_27607	rs1102228	0.4881
	chr11	27589482	27598519	AUT_17221	MISSED						AUT_27608	rs1102228	0.4881
	chr11	31827194	31837058	AUT_17261	MISSED						AUT_27609	rs1102228	0.4881
	chr11	45095620	45096381	AUT_17310	FOUND						AUT_27610	rs1102228	0.4881
	chr11	45095620	45096381	AUT_17311	FOUND						AUT_27611	rs1102228	0.4881
	chr11	86532213	86536021	AUT_17641	MISSED						AUT_27612	rs1102228	0.4881
	chr11	101755844	101870960	AUT_17748	FOUND						AUT_27613	rs1102228	0.4881
	chr11	101801270	101858890	AUT_17749	FOUND						AUT_27614	rs1102228	0.4881
	chr11	102111167	102114141	AUT_17751	MISSED						AUT_27615	rs1102228	0.4881
	chr11	103455185	103479253	AUT_17758	FOUND						AUT_27616	rs1102228	0.4881
	chr11	105719123	105725330	AUT_17785	MISSED						AUT_27617	rs1102228	0.4881
	chr11	111928829	111934613	AUT_17875	FOUND						AUT_27618	rs1102228	0.4881
	chr11	118622627	118624010	AUT_17910	MISSED						AUT_27619	rs1102228	0.4881
	chr12	3678914	3680349	AUT_18114	FOUND						AUT_27620	rs1102228	0.4881
	chr12	4541883	4558993	AUT_18119	MISSED						AUT_27621	rs1102228	0.4881
	chr12	4541883	4558993	AUT_18120	MISSED						AUT_27622	rs1102228	0.4881
	chr12	4543761	4558995	AUT_18121	MISSED						AUT_27678	rs17371795	0.1252
	chr12	4546308	4558993	AUT_18122	MISSED						AUT_27679	rs718496	0.2545
	chr12	10185329	10190140	AUT_18290	MISSED						AUT_27756	rs738045	0.2883
	chr12	18233857	18240578	AUT_18358	FOUND						AUT_27757	rs738045	0.2883
	chr12	20728828	20734057	AUT_18410	MISSED						AUT_27758	rs738045	0.2883
	chr12	22372942	22382779	AUT_18463	MISSED						AUT_27759	rs738045	0.2883
	chr12	44521999	44523484	AUT_18608	MISSED						AUT_27760	rs738045	0.2883
	chr12	46367265	46371295	AUT_18618	MISSED						AUT_27761	rs738045	0.2883
	chr12	49752971	49761781	AUT_18634	MISSED						AUT_27762	rs738045	0.2883
	chr12	50704139	50708562	AUT_18646	MISSED						AUT_27763	rs738045	0.2883
	chr12	52447188	52449635	AUT_18676	MISSED						AUT_27777	rs5747087	0.3976
	chr12	56663490	56666210	AUT_18731	MISSED						AUT_28043	rs701446	0.4682
	chr12	70117766	70124056	AUT_18856	MISSED						AUT_28076	rs565979	0.4523
	chr12	70117766	70124056	AUT_18857	MISSED						AUT_28077	rs565979	0.4523
	chr12	78122791	78128041	AUT_18911	FOUND						AUT_28078	rs565979	0.4523
	chr12	78122791	78128041	AUT_18912	FOUND						AUT_28079	rs565979	0.4523
	chr12	116719761	116723225	AUT_19056	MISSED						AUT_28080	rs565979	0.4523
	chr12	119757369	119776844	AUT_19076	MISSED						AUT_28081	rs565979	0.4523
	chr12	132148783	132152401	AUT_19185	MISSED						AUT_28082	rs565979	0.4523
	chr13	32265578	32268058	AUT_19235	MISSED						AUT_28083	rs565979	0.4523
	chr13	35098299	35123691	AUT_19247	MISSED						AUT_28084	rs565979	0.4523
	chr13	39545273	39548936	AUT_19268	FOUND						AUT_28178	rs131654	0.33
	chr13	92387559	92393238	AUT_19460	MISSED						AUT_28179	rs131654	0.33
	chr13	95856157	95863714	AUT_19500	MISSED						AUT_28209	rs239917	0.4384
	chr14	31178021	31178254	AUT_19882	MISSED						AUT_28268	rs737885	0.339
	chr14	64549997	64552861	AUT_20174	MISSED						AUT_28269	rs737885	0.339
	chr14	64549997	64552861	AUT_20175	MISSED						AUT_28320	rs1008515	0.2187
	chr14	67348496	67352885	AUT_20200	MISSED						AUT_28321	rs5763645	0.4195
	chr14	76762821	76771246	AUT_20241	MISSED						AUT_28336	rs133949	0.4861
	chr14	96501514	96501874	AUT_20313	MISSED						AUT_28350	rs2283941	0.4612
	chr14	104706874	104714228	AUT_20393	FOUND						AUT_28356	rs2267296	0.497
	chr15	39065508	39081893	AUT_21599	FOUND						AUT_28377	rs2413411	0.3847
	chr15	43508723	43509222	AUT_21630	MISSED						AUT_28378	rs2413411	0.3847
	chr15	59479763	59482823	AUT_21891	MISSED						AUT_28382	rs9607433	0.1113
	chr15	68745625	68760288	AUT_21914	MISSED						AUT_28420	rs2413565	0.493
	chr15	68750160	68760288	AUT_21915	MISSED						AUT_28453	rs133369	0.332
	chr15	69310385	69371643	AUT_21923	FOUND						AUT_28454	rs133369	0.332
	chr15	73056240	73059159	AUT_21966	MISSED						AUT_28459	rs8137110	0.3459
	chr16	2054295	2055521	AUT_22378	MISSED						AUT_28461	rs8137110	0.3459
	chr16	2060812	2061573	AUT_22379	MISSED						AUT_28501	rs137808	0.3897
	chr16	6445490	6448713	AUT_22517	FOUND						AUT_28612	rs2071904	0.3757
	chr16	9452059	9468888	AUT_22636	FOUND
	chr16	57562093	57570535	AUT_23542	FOUND
	chr16	68867079	68880630	AUT_23605	MISSED
	chr16	69714963	69718534	AUT_23609	MISSED
	chr16	70529874	70534853	AUT_23653	MISSED
	chr16	71967136	71968007	AUT_23658	FOUND
	chr16	71967136	71968007	AUT_23660	FOUND
	chr16	78022626	78028190	AUT_23768	MISSED
	chr16	88647093	88647125	AUT_24003	MISSED
	chr17	156219	162190	AUT_24067	MISSED
	chr17	672552	674650	AUT_24184	MISSED
	chr17	2013617	2014316	AUT_24365	MISSED
	chr17	2883844	2896253	AUT_24397	FOUND
	chr17	2885673	2896253	AUT_24398	FOUND
	chr17	2885673	2896253	AUT_24401	FOUND
	chr17	7355204	7356632	AUT_24493	MISSED
	chr17	7846578	7847016	AUT_24498	MISSED
	chr17	16227377	16228654	AUT_24680	MISSED
	chr17	28591697	28593066	AUT_24834	MISSED
	chr17	35878527	35880305	AUT_24937	MISSED
	chr17	39830068	39832324	AUT_24953	MISSED
	chr17	40015939	40016689	AUT_24955	MISSED
	chr17	57839782	57841052	AUT_25113	MISSED
	chr17	58579263	58603151	AUT_25117	FOUND
	chr17	61330689	61333241	AUT_25131	MISSED
	chr17	68891488	68895013	AUT_25193	MISSED
	chr17	68892205	68896029	AUT_25194	MISSED
	chr17	80214614	80215138	AUT_25336	MISSED
	chr17	82193755	82195364	AUT_25363	MISSED
	chr18	3640053	3662442	AUT_25436	FOUND
	chr18	21767540	21775039	AUT_25473	MISSED
	chr18	42672133	42723824	AUT_25597	FOUND
	chr18	44771824	44776604	AUT_25609	MISSED
	chr18	45742059	45745630	AUT_25623	MISSED
	chr18	47911437	47919306	AUT_25629	MISSED
	chr18	52601411	52631750	AUT_25664	FOUND
	chr18	52603967	52628492	AUT_25665	FOUND
	chr18	54324691	54331859	AUT_25672	MISSED
	chr18	54324691	54331859	AUT_25673	MISSED
	chr18	55627801	55632600	AUT_25682	MISSED
	chr18	72749027	72750620	AUT_25767	MISSED
	chr19	580575	582693	AUT_25842	MISSED
	chr19	581070	582253	AUT_25843	MISSED
	chr19	1271966	1272487	AUT_25879	MISSED
	chr19	1799946	1802645	AUT_25889	MISSED
	chr19	3456516	3463033	AUT_25913	MISSED
	chr19	3937239	3941177	AUT_25927	FOUND
	chr19	6003551	6004893	AUT_25944	MISSED
	chr19	6380280	6387559	AUT_25967	MISSED
	chr19	7081359	7083744	AUT_26020	MISSED
	chr19	10465424	10475749	AUT_26054	MISSED
	chr19	12763280	12766016	AUT_26093	MISSED
	chr19	14039752	14042789	AUT_26114	MISSED
	chr19	14039752	14042789	AUT_26115	MISSED
	chr19	14039752	14042789	AUT_26116	MISSED
	chr19	17826286	17827803	AUT_26182	MISSED
	chr19	18593565	18594107	AUT_26196	MISSED
	chr19	38448354	38502970	AUT_26328	FOUND
	chr19	38448427	38501538	AUT_26329	FOUND
	chr19	38448453	38503257	AUT_26330	FOUND
	chr19	40873243	40875635	AUT_26489	MISSED
	chr19	40873243	40875635	AUT_26490	MISSED
	chr19	40875596	40875635	AUT_26491	MISSED
	chr19	40875596	40875635	AUT_26492	MISSED
	chr19	40875596	40875635	AUT_26493	MISSED
	chr19	40875596	40875635	AUT_26494	MISSED
	chr19	40875596	40875635	AUT_26495	MISSED
	chr19	40875596	40875635	AUT_26496	MISSED
	chr19	40875596	40875635	AUT_26497	MISSED
	chr19	40875596	40875635	AUT_26498	MISSED
	chr19	40875596	40875635	AUT_26499	MISSED
	chr19	40875596	40875635	AUT_26500	MISSED
	chr19	40875596	40875635	AUT_26501	MISSED
	chr19	40875596	40875635	AUT_26502	MISSED
	chr19	40875596	40875635	AUT_26503	MISSED
	chr19	40875596	40875635	AUT_26504	MISSED
	chr19	40875596	40875635	AUT_26505	MISSED
	chr19	40875596	40875635	AUT_26506	MISSED
	chr19	40875596	40875635	AUT_26507	MISSED
	chr19	40875596	40875635	AUT_26508	MISSED
	chr19	40875596	40875635	AUT_26509	MISSED
	chr19	40875596	40875635	AUT_26510	MISSED
	chr19	40875596	40875635	AUT_26511	MISSED
	chr19	40875596	40875635	AUT_26512	MISSED
	chr19	40875596	40875635	AUT_26513	MISSED
	chr19	40875596	40875635	AUT_26514	MISSED
	chr19	40875596	40875635	AUT_26515	MISSED
	chr19	40875596	40875635	AUT_26516	MISSED
	chr19	40875596	40875635	AUT_26517	MISSED
	chr19	40875596	40875635	AUT_26518	MISSED
	chr19	40875596	40875635	AUT_26519	MISSED
	chr19	40875596	40875635	AUT_26520	MISSED
	chr19	40875596	40875635	AUT_26521	MISSED
	chr19	40875596	40875635	AUT_26522	MISSED
	chr19	40875596	40875635	AUT_26523	MISSED
	chr19	40875596	40875635	AUT_26524	MISSED
	chr19	40875596	40875635	AUT_26525	MISSED
	chr19	40875596	40875635	AUT_26526	MISSED
	chr19	40875596	40875635	AUT_26527	MISSED
	chr19	40875596	40875635	AUT_26528	MISSED
	chr19	40875596	40875635	AUT_26529	MISSED
	chr19	40875596	40875635	AUT_26530	MISSED
	chr19	40875596	40875635	AUT_26531	MISSED
	chr19	40875596	40875635	AUT_26532	MISSED
	chr19	40875596	40875635	AUT_26533	MISSED
	chr19	40875596	40875635	AUT_26534	MISSED
	chr19	40875596	40875635	AUT_26535	MISSED
	chr19	40875596	40875635	AUT_26536	MISSED
	chr19	40875596	40875635	AUT_26537	MISSED
	chr19	40875596	40875635	AUT_26538	MISSED
	chr19	40875596	40875635	AUT_26539	MISSED
	chr19	40875596	40875635	AUT_26540	MISSED
	chr19	40875596	40875635	AUT_26541	MISSED
	chr19	40875596	40875635	AUT_26542	MISSED
	chr19	40875596	40875635	AUT_26543	MISSED
	chr19	40875596	40875635	AUT_26544	MISSED
	chr19	40875596	40875635	AUT_26545	MISSED
	chr19	40875596	40875635	AUT_26546	MISSED
	chr19	40875596	40875635	AUT_26547	MISSED
	chr19	40875596	40875635	AUT_26548	MISSED
	chr19	40875596	40875635	AUT_26549	MISSED
	chr19	40875596	40875635	AUT_26550	MISSED
	chr19	40875596	40875635	AUT_26551	MISSED
	chr19	40875596	40875635	AUT_26552	MISSED
	chr19	40875596	40875635	AUT_26553	MISSED
	chr19	40875596	40875635	AUT_26554	MISSED
	chr19	40875596	40875635	AUT_26555	MISSED
	chr19	40875596	40875635	AUT_26556	MISSED
	chr19	40875596	40875635	AUT_26557	MISSED
	chr19	40875596	40875635	AUT_26558	MISSED
	chr19	40875596	40875635	AUT_26559	MISSED
	chr19	40875596	40875635	AUT_26560	MISSED
	chr19	40875596	40875635	AUT_26561	MISSED
	chr19	40875596	40875635	AUT_26562	MISSED
	chr19	40875596	40875635	AUT_26563	MISSED
	chr19	40875596	40875635	AUT_26564	MISSED
	chr19	40875596	40875635	AUT_26565	MISSED
	chr19	40875596	40875635	AUT_26566	MISSED
	chr19	40875596	40875635	AUT_26567	MISSED
	chr19	40875596	40875635	AUT_26568	MISSED
	chr19	40875596	40875635	AUT_26569	MISSED
	chr19	40875596	40875635	AUT_26570	MISSED
	chr19	40875596	40875635	AUT_26571	MISSED
	chr19	40875596	40875635	AUT_26572	MISSED
	chr19	40875596	40875635	AUT_26573	MISSED
	chr19	40875596	40875635	AUT_26574	MISSED
	chr19	40875596	40875635	AUT_26575	MISSED
	chr19	40875596	40875635	AUT_26576	MISSED
	chr19	40875596	40875635	AUT_26577	MISSED
	chr19	40875596	40875635	AUT_26578	MISSED
	chr19	40875596	40875635	AUT_26579	MISSED
	chr19	40875596	40875635	AUT_26580	MISSED
	chr19	40875596	40875635	AUT_26581	MISSED
	chr19	40875596	40875635	AUT_26582	MISSED
	chr19	40875596	40875635	AUT_26583	MISSED
	chr19	40875596	40875635	AUT_26584	MISSED
	chr19	40875596	40875635	AUT_26585	MISSED
	chr19	44956665	44958301	AUT_26679	FOUND
	chr19	46410492	46416646	AUT_26703	MISSED
	chr19	48793397	48795582	AUT_26736	MISSED
	chr19	53794048	53798413	AUT_26791	MISSED
	chr19	58127877	58140746	AUT_26869	MISSED
	chr2	9229605	9235252	AUT_02368	FOUND
	chr2	25029521	25036651	AUT_02457	FOUND
	chr2	44301002	44313951	AUT_02706	FOUND
	chr2	50256514	50268753	AUT_02811	MISSED
	chr2	50256514	50268753	AUT_02812	MISSED
	chr2	61162493	61164527	AUT_03141	FOUND
	chr2	69460121	69460258	AUT_03159	MISSED
	chr2	69460121	69460258	AUT_03160	MISSED
	chr2	120808305	120812148	AUT_03581	MISSED
	chr2	133257482	133269088	AUT_03678	FOUND
	chr2	210106259	210107051	AUT_04245	MISSED
	chr2	231460470	231462019	AUT_04373	MISSED
	chr2	231508753	231513884	AUT_04374	MISSED
	chr2	235963801	235968829	AUT_04442	MISSED
	chr2	236381311	236383575	AUT_04450	MISSED
	chr20	1618496	1618926	AUT_26914	MISSED
	chr20	18535647	18542404	AUT_27150	MISSED
	chr20	36752786	36758163	AUT_27223	MISSED
	chr21	38541223	38544832	AUT_27554	FOUND
	chr21	43409178	43417675	AUT_27624	FOUND
	chr21	43416741	43417774	AUT_27625	FOUND
	chr21	43450270	43453915	AUT_27627	FOUND
	chr21	46001197	46005049	AUT_27667	MISSED
	chr22	17386309	17413571	AUT_27777	FOUND
	chr22	18157533	18190106	AUT_27783	MISSED
	chr22	39665497	39670232	AUT_28426	MISSED
	chr22	40770833	40779125	AUT_28439	MISSED
	chr22	41795489	41795904	AUT_28451	MISSED
	chr22	42521148	42554027	AUT_28474	MISSED
	chr22	42521148	42554027	AUT_28475	MISSED
	chr22	49997318	50000594	AUT_28621	MISSED
	chr3	2238214	2238937	AUT_04794	MISSED
	chr3	3074781	3076627	AUT_04837	MISSED
	chr3	8625541	8633938	AUT_05030	FOUND
	chr3	9180773	9183520	AUT_05059	MISSED
	chr3	9180773	9183520	AUT_05060	MISSED
	chr3	12654239	12660565	AUT_05100	MISSED
	chr3	17353123	17445151	AUT_05115	FOUND
	chr3	17353123	17445151	AUT_05116	FOUND
	chr3	17353123	17448409	AUT_05117	FOUND
	chr3	20346613	20361701	AUT_05138	FOUND
	chr3	21677056	21681208	AUT_05168	FOUND
	chr3	49424803	49429241	AUT_05301	MISSED
	chr3	60460013	60532126	AUT_05386	FOUND
	chr3	60851194	60858970	AUT_05398	FOUND
	chr3	62725627	62729200	AUT_05413	FOUND
	chr3	62725627	62729200	AUT_05414	FOUND
	chr3	62725627	62729200	AUT_05415	FOUND
	chr3	62725627	62732986	AUT_05416	FOUND
	chr3	62725627	62739194	AUT_05417	FOUND
	chr3	62725627	62732986	AUT_05418	FOUND
	chr3	62727168	62729200	AUT_05419	FOUND
	chr3	134551868	134558318	AUT_05803	MISSED
	chr3	143050938	143056452	AUT_05866	FOUND
	chr3	174275314	174281303	AUT_06131	MISSED
	chr3	193255650	193263235	AUT_06317	MISSED
	chr4	672459	673403	AUT_06643	MISSED
	chr4	7336474	7336892	AUT_06744	MISSED
	chr4	54227510	54254517	AUT_06820	FOUND
	chr4	54232997	54251250	AUT_06822	FOUND
	chr4	54274840	54295272	AUT_06823	FOUND
	chr4	93429605	93451676	AUT_07173	FOUND
	chr4	113366345	113370561	AUT_07323	MISSED
	chr4	113366604	113370561	AUT_07324	MISSED
	chr4	117672647	117678039	AUT_07342	FOUND
	chr4	139347828	139351061	AUT_07439	FOUND
	chr4	139347848	139351061	AUT_07440	FOUND
	chr4	140559894	140568731	AUT_07444	MISSED
	chr4	144740758	144758614	AUT_07451	FOUND
	chr4	144740758	144758614	AUT_07452	FOUND
	chr4	154560137	154563986	AUT_07530	MISSED
	chr4	154587511	154590687	AUT_07531	MISSED
	chr5	13751076	13754340	AUT_08367	FOUND
	chr5	35855162	35858909	AUT_08477	MISSED
	chr5	65585091	65586148	AUT_08595	MISSED
	chr5	77712428	77745048	AUT_08607	FOUND
	chr5	97011227	97016300	AUT_08711	MISSED
	chr5	97553095	97640016	AUT_08714	FOUND
	chr5	97574852	97599602	AUT_08715	FOUND
	chr5	97574852	97599602	AUT_08716	FOUND
	chr5	97574852	97599602	AUT_08717	FOUND
	chr5	122820244	122827928	AUT_08858	MISSED
	chr5	122826049	122827646	AUT_08859	MISSED
	chr5	166017040	166139387	AUT_09012	FOUND
	chr5	171143671	171152641	AUT_09029	MISSED
	chr5	173608228	173613257	AUT_09045	MISSED
	chr5	176565352	176568817	AUT_09086	MISSED
	chr5	179695592	179701129	AUT_09135	MISSED
	chr5	180983054	180999571	AUT_09204	MISSED
	chr5	180985158	181002936	AUT_09206	MISSED
	chr5	180985358	181002788	AUT_09207	MISSED
	chr6	26390524	26390825	AUT_09500	MISSED
	chr6	31903708	31910718	AUT_09615	FOUND
	chr6	31903708	31910718	AUT_09616	FOUND
	chr6	31903708	31910718	AUT_09617	FOUND
	chr6	31903708	31910718	AUT_09618	FOUND
	chr6	31903708	31910718	AUT_09619	FOUND
	chr6	31903708	31910718	AUT_09620	FOUND
	chr6	31903708	31910718	AUT_09621	FOUND
	chr6	32058330	32060372	AUT_09707	MISSED
	chr6	89706004	89707475	AUT_10290	MISSED
	chr6	111850856	111854381	AUT_10418	MISSED
	chr6	111850856	111854381	AUT_10419	MISSED
	chr6	121317494	121321796	AUT_10475	MISSED
	chr6	123252411	123265338	AUT_10478	MISSED
	chr6	124379574	124443413	AUT_10516	FOUND
	chr6	135397890	135406717	AUT_10530	MISSED
	chr6	135457444	135463356	AUT_10531	MISSED
	chr6	135642183	135685354	AUT_10533	FOUND
	chr6	146644772	146664340	AUT_10573	FOUND
	chr7	5527746	5529402	AUT_11222	MISSED
	chr7	5527746	5529402	AUT_11223	MISSED
	chr7	11559829	11584482	AUT_11382	FOUND
	chr7	15406482	15411839	AUT_11453	MISSED
	chr7	15406482	15411839	AUT_11454	MISSED
	chr7	16306919	16309138	AUT_11469	MISSED
	chr7	16873779	16878618	AUT_11500	MISSED
	chr7	33290476	33296378	AUT_11622	MISSED
	chr7	37314351	37316693	AUT_11628	MISSED
	chr7	39968526	39972504	AUT_11707	MISSED
	chr7	42156047	42164775	AUT_11718	MISSED
	chr7	69777052	69804113	AUT_11777	MISSED
	chr7	92108493	92110159	AUT_12059	MISSED
	chr7	95155486	95161053	AUT_12068	MISSED
	chr7	95591936	95592589	AUT_12069	MISSED
	chr7	100415974	100417183	AUT_12096	MISSED
	chr7	111893464	111899490	AUT_12281	MISSED
	chr7	116765055	116775458	AUT_12364	MISSED
	chr7	120614537	120619464	AUT_12399	MISSED
	chr7	123629851	123637159	AUT_12415	MISSED
	chr7	124960451	125033319	AUT_12422	FOUND
	chr7	131495988	131496703	AUT_12468	MISSED
	chr7	131495988	131496703	AUT_12469	MISSED
	chr7	134447296	134451755	AUT_12499	FOUND
	chr7	144399757	144401950	AUT_12627	MISSED
	chr7	149551612	149583388	AUT_12676	FOUND
	chr7	154405012	154421800	AUT_12780	FOUND
	chr7	158796468	158798049	AUT_12845	MISSED
	chr7	158796468	158798049	AUT_12846	MISSED
	chr7	158796468	158798049	AUT_12847	MISSED
	chr7	158796468	158798049	AUT_12848	MISSED
	chr7	158796468	158798049	AUT_12849	MISSED
	chr7	158796468	158798049	AUT_12850	MISSED
	chr7	158796468	158798049	AUT_12851	MISSED
	chr8	4064600	4064780	AUT_13096	FOUND
	chr8	23141029	23147116	AUT_13771	FOUND
	chr8	23141029	23144475	AUT_13772	FOUND
	chr8	25204291	25216845	AUT_13782	MISSED
	chr8	25216199	25221986	AUT_13870	MISSED
	chr8	25216199	25227230	AUT_13875	MISSED
	chr8	30063850	30082951	AUT_13901	FOUND
	chr8	30063850	30082951	AUT_13907	FOUND
	chr8	30063850	30082951	AUT_13908	FOUND
	chr8	30063850	30082951	AUT_13917	FOUND
	chr8	30063850	30070061	AUT_13898	MISSED
	chr8	30063850	30070061	AUT_13899	MISSED
	chr8	30063850	30070061	AUT_13900	MISSED
	chr8	30063850	30070061	AUT_13902	MISSED
	chr8	30063850	30070061	AUT_13903	MISSED
	chr8	30063850	30070061	AUT_13904	MISSED
	chr8	30063850	30070061	AUT_13905	MISSED
	chr8	30063850	30070061	AUT_13906	MISSED
	chr8	30063850	30070061	AUT_13909	MISSED
	chr8	30063850	30070061	AUT_13910	MISSED
	chr8	30063850	30070061	AUT_13911	MISSED
	chr8	30063850	30070061	AUT_13912	MISSED
	chr8	30063850	30070061	AUT_13913	MISSED
	chr8	30063850	30070061	AUT_13914	MISSED
	chr8	30063850	30070061	AUT_13915	MISSED
	chr8	30063850	30070061	AUT_13916	MISSED
	chr8	30063850	30070061	AUT_13918	MISSED
	chr8	42730593	42732549	AUT_14002	MISSED
	chr8	42730593	42732549	AUT_14003	MISSED
	chr8	91097409	91106767	AUT_14253	MISSED
	chr8	91097409	91106767	AUT_14254	MISSED
	chr8	93472314	93481519	AUT_14262	FOUND
	chr8	101958245	101960388	AUT_14320	FOUND
	chr8	104254285	104262202	AUT_14334	MISSED
	chr8	123128280	123130333	AUT_14369	MISSED
	chr8	130971964	130984979	AUT_14401	FOUND
	chr8	132950210	132986084	AUT_14412	FOUND
	chr8	132952181	132983604	AUT_14413	FOUND
	chr8	132961007	132983412	AUT_14414	FOUND
	chr8	138242043	138243049	AUT_14505	MISSED
	chr8	140944111	140965358	AUT_14518	FOUND
	chr8	143982882	143984481	AUT_14556	MISSED
	chr8	144802914	144808395	AUT_14582	MISSED
	chr8	144803640	144804238	AUT_14583	MISSED
	chr9	4526796	4529671	AUT_14826	FOUND
	chr9	73165556	73173282	AUT_15214	FOUND
	chr9	73165556	73173282	AUT_15215	FOUND
	chr9	73165556	73173282	AUT_15216	FOUND
	chr9	73165556	73173282	AUT_15217	FOUND
	chr9	73165556	73173282	AUT_15218	FOUND
	chr9	73165556	73173282	AUT_15219	FOUND
	chr9	73165556	73173282	AUT_15220	FOUND
	chr9	73165556	73173282	AUT_15221	FOUND
	chr9	73165556	73173282	AUT_15222	FOUND
	chr9	73165556	73173282	AUT_15223	FOUND
	chr9	73165556	73173282	AUT_15224	FOUND
	chr9	73165556	73173282	AUT_15225	FOUND
	chr9	73165556	73173282	AUT_15226	FOUND
	chr9	73165798	73173245	AUT_15227	FOUND
	chr9	106076883	106094809	AUT_15361	FOUND
	chr9	106932248	106937740	AUT_15366	MISSED
	chr9	114423313	114426413	AUT_15466	FOUND
	chr9	116610220	116617790	AUT_15484	MISSED
	chr9	127819444	127822752	AUT_15582	MISSED
	chr9	130732729	130737170	AUT_15604	MISSED
	chr9	138041609	138100328	AUT_15758	FOUND

### Sheet: Table S5
Table S5.	Gene enrichement analyses from three sources: SFARI, AutDB, and differentially expresssed genes from Velmeshev et al. 2019.
	Expected frequency of NMI was calculated by dividing total SVNMI discovered by the total protein coding genes represented by
	the Illumina 1MvM array used in both the Miami and AGPC studies. The expected for Velmeshev also included genomic features
	in addition to protein coding because they were reported as differentially expresssed in the publication. See Supplementary Document for details
	SFARI
	Genes from Illumina Array		16919
	SVNMI		8674
	% NMI in Illumina coding genes		0.512678
	SFARI genes on Illumina Array		816
	Expected SVNMI		416.16
	Observed SVNMI		548
	p-value		1.0282e-10
										SFARI Genes	AutDB Genes	Velmeshev et al. DEGs
									Expected	416.16	470.22	149.68
	AUTDB								Observed	548	621	350
	Genes from Illumina Array		16919						p-value	1.0282e-10	3.56749e-12	2.95508e-60
	SVNMI		8674
	% NMI in Illumina coding genes		0.512678
	AutDB genes on Illumina Array		922
	Expected SVNMI		470.22
	Observed SVNMI		621
	p-value		3.56749e-12
	Velmeshev et al. 2019
	Velmeshev genes from Illumina Array		32807	*
	SVNMI		10338
	% NMI		0.315116
	Velmeshev genes on Illumina Array		462
	Expected		149.68
	Observed		350
	p-value		2.95508e-60
	*Gene number is greater than SFARI and AUTDB
	whereas Velmshev included other cateogories such
	as transcribed psuedogenes

### Sheet: Table S6a
Table S6	Paternal and maternal transmission disequilibrium tests for ASD-SV. Chi-square tests performed with an expected number based on 50% pateral and maternal interitence
	Plot of paternal and maternal numbers provided at right
	Name		Chrom		Pos		Genomic Feature		Pseudo_Location		Ref		Alt		Illumina_Probe		Pseudo_Target		Pseudoallele		Interpretation		Paternal_MIA	Maternal_AGPC	Paternal_AGPC	Maternal_AGPC	Paternal_Total	Maternal_Total	Expected	p-value	Mat/Pat	FDR
	rs2024145		1		242987663		SEPTIN14P21, CICP21, LOC105373249, LOC102724236		chrY, chr4		C		T,A,G		CCCAGCTCAGAAAACATTCTTAGGCCCATACGAGCCATGCCTGATGACCA		CCCAGCTCAGAAAACATTCTTAGGCCCACACGAGCCATGCCTGATGACCA		G		All males shift up (Y-chrom), subset of females have CNV chr4		25	11	49	154	74	165	119.5	3.15137e-05	2.22973	0.0457335	Maternal
	rs3856834		3		16540153		LINC00690		chrY		T		C		GGGCAGCATGTGCTTTGTTTTTTTGTTGCTTCCATAACCAATGTTGGGCA		None known		na		Known CNV gain nsv4046446 on Y chromosome, non-ASD = 0.129, ASD ~=0.20		8	102	74	229	82	331	206.5	4.56221e-18	4.03659	4.69193e-14	Maternal
	rs322461		3		120808490		NAP1L1P3 - RP11-124O12		chr12		G		T		AAATTTGGGGTTGATACTTTTTTTTGACGACAGCGAGGGTGGACTTTTGG		None known		na		Known CNV nsv963355 15% of ASD daughters		7	177	133	292	140	469	304.5	4.22095e-21	3.35	6.51145e-17	Maternal
	rs1910384		4		165957402		TLL1		None known		A		G		TATTCTGCCTCAATGATCTGTCTAAAGCTGTTAGTGGAGTGCTGAAGTTC		None known		na		CNV Females		28	101	87	185	115	286	200.5	1.55824e-09	2.48696	4.80764e-06	Maternal
	rs6941766		6		169731557		TCTE3		None known		A		G		TTGGAGATGCAGATTGTATTGTGGTGAAAAAAACAGACAAGTCCCCTGAC		None known		na		Aternative haplotype KI270797v1_alt		27	60	39	111	66	171	118.5	1.4155e-06	2.59091	0.00311946	Maternal
	rs1867411		12		59054013		METTL15P2		chrX		G		A,C,T		AAGAATATGAAGCCCAGTAGCAAACAGACCAAACTCAAGCCCAGGAGTTA		AAGAATATGAAGCCCAGGAGCAAACAGATCAAACTCAAGCCCAGGAGTTA		A		X chromosome pseudogene		0	211	0	810	0	450	510.5	4.93661e-113	na	1.52309e-108	Maternal
	rs4923849		15		34981419		ZNF770 (missense)		chrX		C		T		GAATCTAAGGCAACCACTTTCCCTTGTGGTCGTTCTTTAAAGTGAGTAAG		GAATCCAAGGCAACCAGTTTCTCTTGTGGTCGTTCTTTAAATTGAGTAAG		T		CNV in LOC100128601 on X chromosome		6	161	128	222	134	383	258.5	9.66927e-15	2.85821	4.9721e-11	Maternal
	rs11259942		15		84400287		DNM1P51		chrY, chr15		C		T		ACCTGTATGCAGAGCACATGGCAAGTAAGAGGCAACACTTCTGCTGGCAA		AACTGTATTCAGAGCACATGGCGAGTAAGAGGCAAAACTTCTGCTGGCAA		C		Pathogenic variants in DNM1 have been implicated in global developmental delay (DD), severe intellectual disability (ID), and notably, epileptic encephalopathy		6	24	24	81	30	105	67.5	5.01033e-06	3.5	0.00909316	Maternal
	rs3760227		17		67735977		NOL11		None known		A		G		ATGCTACATGGAAAATCTCTAACTGTGATTCCATACAAGTGTGAAGTGTC		None known		na		May be CNV or pseudogene on X chromosome		6	45	34	79	40	124	82	3.51586e-06	3.1	0.00677968	Maternal
	rs10164308		19		24246641		HERVK11/LTR/HAVCR1P1		None known		G		A,T		CTCCTTGGGTGGTCCCTCGATTAACCAAAGATCAGCCCATTTGTGAAACC		None known		na		Active HERV cause CNV in subgroup of males.		6	53	4	17	10	70	40	2.10144e-06	23.5	0.00432238	Maternal
	rs6673091		1		75059762		L1MA2		None known		G		A,C,T		CAGAACTTTGACTTGATGTAATCCCATTTGCCCATTTTTATTGTGGTTGC		None known		na		LINE1 retrotransposon		10	3	90	6	100	9	54.5	7.12454e-10	0.09	2.44237e-06	Paternal
	rs10865745		3		16542496		LINC00690		chrY		G		A		GTTGAAAGATTGATGAAGATGCTAATGACTCAGGGGACCATCTTAAAAGG		GTTGACACATTGATGAAGATGCTAATAACTCATGAGACCATCTTAAAAGG		G		Known CNV gain nsv4046446 on Y chromosome, non-ASD = 0.129, ASD ~=0.20		12	0	72	0	84	0	42	9.12734e-11	0	3.52007e-07	Paternal
	rs11739167		5		25909655		MSNP1		None known		C		T		AAAACTATTGGCTTGAGGGAAGTTTGTTTCTTTGGTCTGCAGTACCAGGA		AAAACTATTGGCTTGAGGGAAGTTTGGTTCTTTGGTCTGCAGTACCAGGA		G		y-axis shift it X chromosome, x-axis is copy number variation		28	1	147	9	175	10	92.5	9.6586e-18	0.0571429	5.95994e-14	Paternal
	rs214092		11		17273499		NUCB2		None known		T		G, C		AGGAATGTGTGCTTGGAGGAAGACTCTCCCCCTCTCACACTCTGGGAATT		None known		na		CNV in males and females		13	12	144	52	157	64	110.5	9.70881e-06	0.407643	0.0157656	Paternal
	rs1121845		19		48409132		GRIN2D																21	75	8	19	29	94	61.5	3.4093e-05	3.24138	0.0457335
	rs12087237		1		3646950		WRAP73																114	93	274	289	388	382	385	0.878482	0.984536	1
	rs1316535		6		149096780		None																95	77	253	259	348	336	342	0.745603	0.965517	1
	rs9562766		13		47733601		None																96	81	222	238	318	319	318.5	0.977649	1.00314	1
	rs2038067		6		35406689		PPARD																87	84	217	237	304	321	312.5	0.630635	1.05592	1
	rs3094197		6		31125708		PSORS1C1																71	76	192	218	263	294	278.5	0.352996	1.11787	1
	rs13404366		2		197657908		RFTN2																82	68	206	200	288	268	278	0.548666	0.930556	1
	rs1426524		4		138464791		None																68	66	212	202	280	268	274	0.716998	0.957143	1
	rs11083725		19		43796424		LYPD5																79	75	207	186	286	261	273.5	0.449744	0.912587	1
	rs3824247		8		123709709		ANXA13																65	57	204	205	269	262	265.5	0.829923	0.973978	1
	rs4757987		11		5884975		TRIM5																64	78	180	181	244	259	251.5	0.636267	1.06148	1
	rs2261567		6		32786317		None																67	85	150	187	217	272	244.5	0.0786274	1.25346	1
	rs12615814		2		76088476		None																71	58	167	175	238	233	235.5	0.87059	0.978992	1
	rs765971		7		127780588		SND1																61	67	165	176	226	243	234.5	0.578847	1.07522	1
	rs12363872		11		94995735		KDM4D																50	63	189	167	239	230	234.5	0.768865	0.962343	1
	rs1829737		7		63115622		None																40	32	191	197	231	229	230	0.947427	0.991342	1
	rs12651239		4		69737800		SULT1B1																70	68	159	161	229	229	229	1	1	1
	rs628668		11		77866448		AAMDC																49	52	186	153	235	205	220	0.311873	0.87234	1
	rs2621342		6		32807227		None																66	67	155	151	221	218	219.5	0.919356	0.986425	1
	rs2252860		2		26764613		SLC35F6																62	57	165	149	227	206	216.5	0.475469	0.907489	1
	rs2395106		6		32225443		None																62	57	166	145	228	202	215	0.375298	0.885965	1
	rs10956877		8		93534011		LINC00535																50	54	152	170	202	224	213	0.451025	1.10891	1
	rs171703		19		54128003		PRPF31																53	56	159	158	212	214	213	0.945373	1.00943	1
	rs6905201		6		31375450		AL671883.3																42	51	182	148	224	199	211.5	0.390055	0.888393	1
	rs7214288		17		41085708		None																30	53	162	175	192	228	210	0.214193	1.1875	1
	rs7295569		12		101901440		DRAM1																59	53	151	152	210	205	207.5	0.862217	0.97619	1
	rs6054459		20		6689734		None																34	43	155	181	189	224	206.5	0.223298	1.18519	1
	rs1554115		3		106928636		LINC00882																45	40	180	147	225	187	206	0.185572	0.831111	1
	rs9807181		18		10590946		None																61	31	156	164	217	195	206	0.443435	0.898618	1
	rs9307811		4		83002716		LIN54																54	30	155	173	209	203	206	0.834433	0.971292	1
	rs8079252		17		27433001		None																25	20	187	173	212	193	202.5	0.504394	0.910377	1
	rs7787574		7		55817981		SEPTIN14																54	44	140	166	194	210	202	0.573518	1.08247	1
	rs4396083		1		188479092		None																39	40	168	157	207	197	202	0.724989	0.951691	1
	rs1572220		13		81509560		None																47	65	145	146	192	211	201.5	0.503338	1.09896	1
	rs2214093		5		136750623		AC109439.2																59	47	137	158	196	205	200.5	0.750636	1.04592	1
	rs2158098		5		11380049		CTNND2																64	47	156	133	220	180	200	0.157299	0.818182	1
	rs2316539		7		154935298		PAXIP1-AS2																34	49	142	173	176	222	199	0.103011	1.26136	1
	rs3117027		6		33121846		HLA-DPB2																43	49	134	170	177	219	198	0.135593	1.23729	1
	rs12614944		2		99302092		AC079447.1																76	57	125	138	201	195	198	0.83117	0.970149	1
	rs10829164		10		27029441		ANKRD26																58	51	141	146	199	197	198	0.943345	0.98995	1
	rs537916		11		125747711		PATE1																61	46	136	153	197	199	198	0.943345	1.01015	1
	rs2686735		16		26810354		None																68	45	138	144	206	189	197.5	0.54529	0.917476	1
	rs7793367		7		6578314		ZDHHC4																42	28	161	163	203	191	197	0.669028	0.940887	1
	rs2087011		3		85038753		CADM2																51	57	140	142	191	199	195	0.774537	1.04188	1
	rs566102		13		113077588		MCF2L																50	58	130	151	180	209	194.5	0.298479	1.16111	1
	rs8067444		17		22589809		None																51	50	140	147	191	197	194	0.829465	1.03141	1
	rs4104504		4		107290249		AC104663.1																40	38	157	153	197	191	194	0.829465	0.969543	1
	rs11079480		17		62515390		TLK2																29	29	157	172	186	201	193.5	0.589774	1.08065	1
	rs6712805		2		15951096		None																54	39	138	156	192	195	193.5	0.914128	1.01562	1
	rs1733511		3		71290204		FOXP1																48	50	155	131	203	181	192	0.427279	0.891626	1
	rs11920361		3		152476560		AC026347.1																54	58	134	138	188	196	192	0.77283	1.04255	1
	rs2595243		3		159277160		IQCJ-SCHIP1																49	34	142	159	191	193	192	0.942468	1.01047	1
	rs3843752		19		54631479		LILRB1																33	35	142	173	175	208	191.5	0.233129	1.18857	1
	rs497552		7		105747278		ATXN7L1																40	42	124	176	164	218	191	0.0507425	1.32927	1
	rs12547271		8		5072374		None																30	28	162	161	192	189	190.5	0.913457	0.984375	1
	rs1978079		16		30494191		ITGAL																42	60	130	148	172	208	190	0.191601	1.2093	1
	rs10034450		4		119534494		AC093752.1																59	40	150	129	209	169	189	0.145729	0.808612	1
	rs2085462		19		35145952		AC020907.2																42	37	137	162	179	199	189	0.466985	1.11173	1
	rs4717105		7		73746297		None																47	60	137	134	184	194	189	0.716085	1.05435	1
	rs2072707		22		36923039		CSF2RB																56	51	125	145	181	196	188.5	0.584882	1.08287	1
	rs4148743		7		87521774		ABCB1																22	46	160	149	182	195	188.5	0.635905	1.07143	1
	rs4699965		5		60872061		None																41	37	147	152	188	189	188.5	0.970949	1.00532	1
	rs3094710		6		30385292		None																30	30	160	154	190	184	187	0.826353	0.968421	1
	rs2811179		1		97508687		DPYD																63	53	132	125	195	178	186.5	0.53367	0.912821	1
	rs249223		5		80547946		None																49	60	129	133	178	193	185.5	0.581862	1.08427	1
	rs3735246		7		16600572		ANKMY2																41	57	126	146	167	203	185	0.185707	1.21557	1
	rs2325566		13		73809803		KLF12																39	43	132	156	171	199	185	0.303339	1.16374	1
	rs2020861		1		171199446		FMO2																51	46	132	141	183	187	185	0.883098	1.02186	1
	rs7564069		2		190811874		None																42	52	137	138	179	190	184.5	0.68554	1.06145	1
	rs1433314		12		109031449		USP30																32	18	155	164	187	182	184.5	0.853972	0.973262	1
	rs10244600		7		16200529		ISPD																43	39	142	145	185	184	184.5	0.970636	0.994595	1
	rs9914195		17		82426276		HEXD																27	49	119	173	146	222	184	0.00508819	1.52055	1
	rs4856657		3		161848811		None																38	41	130	159	168	200	184	0.238185	1.19048	1
	rs11780763		8		128584040		None																28	28	156	155	184	183	183.5	0.970556	0.994565	1
	rs7797117		7		77147083		AC007000.3																33	43	120	168	153	211	182	0.031585	1.37908	1
	rs9995738		4		127752875		SLC25A31																26	23	149	166	175	189	182	0.603848	1.08	1
	rs7774024		6		53722656		None																40	40	135	149	175	189	182	0.603848	1.08	1
	rs9320288		6		109446727		MICAL1																41	60	134	129	175	189	182	0.603848	1.08	1
	rs1333939		9		80356912		None																30	21	160	152	190	173	181.5	0.528087	0.910526	1
	rs5000357		4		93502716		GRID2																53	50	134	126	187	176	181.5	0.683091	0.941176	1
	rs705941		6		158399184		TULP4																50	39	141	132	191	171	181	0.457304	0.895288	1
	rs10832689		11		16824766		PLEKHA7																48	44	134	136	182	180	181	0.940748	0.989011	1
	rs10185485		2		126601491		None																32	22	153	154	185	176	180.5	0.737666	0.951351	1
	rs7258495		19		39792268		None																39	33	142	147	181	180	180.5	0.970313	0.994475	1
	rs2009802		17		70670739		None																21	32	147	160	168	192	180	0.371093	1.14286	1
	rs11695642		2		43725556		PLEKHH2																28	30	129	172	157	202	179.5	0.093077	1.28662	1
	rs9847153		3		147642163		None																32	53	134	140	166	193	179.5	0.313632	1.16265	1
	rs9542389		13		70563070		None																38	39	135	147	173	186	179.5	0.627566	1.07514	1
	rs7155109		14		39623141		None																38	33	137	151	175	184	179.5	0.736964	1.05143	1
	rs590056		8		12610667		AC068587.4																47	43	128	141	175	184	179.5	0.736964	1.05143	1
	rs440091		4		107099752		DKK2																26	26	178	128	204	154	179	0.0616802	0.754902	1
	rs7152211		14		53418975		AL365295.1																19	21	154	164	173	185	179	0.65382	1.06936	1
	rs10088221		8		87640252		AF121898.1																53	53	120	132	173	185	179	0.65382	1.06936	1
	rs6689420		1		167308299		POU2F1																35	19	157	146	192	165	178.5	0.31228	0.859375	1
	rs1012066		1		178995469		None																29	26	138	164	167	190	178.5	0.389374	1.13772	1
	rs7830326		8		39210657		ADAM32																41	41	131	144	172	185	178.5	0.626604	1.07558	1
	rs7214007		17		78672232		None																51	34	131	141	182	175	178.5	0.793346	0.961538	1
	rs7181542		15		99626095		MEF2A																37	45	131	143	168	188	178	0.453537	1.11905	1
	rs1567477		4		178418326		None																48	42	135	130	183	172	177.5	0.679737	0.939891	1
	rs7427808		3		100584112		None																19	23	152	159	171	182	176.5	0.678881	1.06433	1
	rs10802632		1		237764921		RYR2																39	42	112	159	151	201	176	0.0595047	1.33113	1
	rs2820383		1		230362856		PGBD5																43	57	120	131	163	188	175.5	0.345392	1.15337	1
	rs2432052		19		36227484		ZNF565																41	31	144	135	185	166	175.5	0.473307	0.897297	1
	rs469942		5		94911548		MCTP1																35	32	128	155	163	187	175	0.364346	1.14724	1
	rs1387910		6		123840406		NKAIN2																35	63	131	121	166	184	175	0.496292	1.10843	1
	rs1254282		14		60388905		None																32	24	163	130	195	154	174.5	0.120693	0.789744	1
	rs966227		10		113087007		TCF7L2																45	47	131	126	176	173	174.5	0.909593	0.982955	1
	rs11120900		1		7318120		CAMTA1																31	34	135	148	166	182	174	0.544197	1.09639	1
	rs295910		5		152177568		LINC01933																24	18	151	155	175	173	174	0.93957	0.988571	1
	rs1889089		1		160974794		None																32	53	115	147	147	200	173.5	0.0442355	1.36054	1
	rs413593		14		44479322		LINC02277																44	49	118	136	162	185	173.5	0.382626	1.14198	1
	rs9929889		16		51060127		None																48	41	121	137	169	178	173.5	0.732625	1.05325	1
	rs4553267		10		24828932		None																8	123	112	103	120	226	173	5.5892e-05	1.88333	0.0689774
	rs10957172		8		60943482		AC022182.1																49	48	115	134	164	182	173	0.493813	1.10976	1
	rs2126389		1		223874196		None																36	43	129	138	165	181	173	0.543036	1.09697	1
	rs17518473		5		125200086		LINC02240																50	48	121	126	171	174	172.5	0.909073	1.01754	1
	rs1471787		3		8308242		LMCD1-AS1																37	47	123	137	160	184	172	0.360196	1.15	1
	rs2474715		10		33206378		NRP1																36	43	125	140	161	183	172	0.401614	1.13665	1
	rs1381342		18		42211268		LINC00907																24	24	148	148	172	172	172	1	1	1
	rs11242568		5		106062774		None																36	56	127	124	163	180	171.5	0.516298	1.10429	1
	rs2523471		6		31394807		AL645933.2																51	44	129	119	180	163	171.5	0.516298	0.905556	1
	rs2162014		2		63118372		DBIL5P2																51	41	128	123	179	164	171.5	0.566846	0.916201	1
	rs8078105		17		17950468		TOM1L2																32	38	137	136	169	174	171.5	0.848603	1.02959	1
	rs2163842		19		45045244		CLASRP																32	31	159	120	191	151	171	0.126156	0.790576	1
	rs2032023		10		111119323		None																36	35	149	122	185	157	171	0.284346	0.848649	1
	rs9479405		6		150016929		None																33	41	144	124	177	165	171	0.646355	0.932203	1
	rs6464573		7		144051005		OR2A5																19	31	139	152	158	183	170.5	0.338416	1.15823	1
	rs35209910		16		18074566		AC010601.1																54	59	113	115	167	174	170.5	0.788666	1.04192	1
	rs9984212		21		36102037		AP000688.1																27	11	159	143	186	154	170	0.219768	0.827957	1
	rs9863580		3		112905883		None																26	26	139	149	165	175	170	0.701362	1.06061	1
	rs7919525		10		10798005		None																48	36	125	131	173	167	170	0.818022	0.965318	1
	rs4547037		10		85674716		GRID1																40	38	132	130	172	168	170	0.878088	0.976744	1
	rs640139		6		150375811		IYD																46	41	126	127	172	168	170	0.878088	0.976744	1
	rs2096421		10		5055213		AKR1C3																31	20	158	130	189	150	169.5	0.134189	0.793651	1
	rs4388712		1		104340305		None																54	41	109	135	163	176	169.5	0.617595	1.07975	1
	rs2290577		4		25767513		SEL1L3																42	41	124	132	166	173	169.5	0.788058	1.04217	1
	rs10828948		10		26081442		MYO3A																12	16	139	171	151	187	169	0.16617	1.23841	1
	rs12549801		8		141431542		PTP4A3																36	32	148	122	184	154	169	0.248563	0.836957	1
	rs10408768		19		38270052		SPINT2																39	43	134	122	173	165	169	0.758316	0.953757	1
	rs2189802		22		29898184		MTMR3																40	34	126	138	166	172	169	0.817494	1.03614	1
	rs11869348		17		69447304		MAP2K6																28	32	140	138	168	170	169	0.938685	1.0119	1
	rs2674327		10		124358679		None																30	23	123	161	153	184	168.5	0.232448	1.20261	1
	rs2826833		21		21432354		NCAM2																26	38	129	144	155	182	168.5	0.298339	1.17419	1
	rs7983971		13		52216565		AL158066.1																31	34	130	142	161	176	168.5	0.563414	1.09317	1
	rs13340529		7		67001132		TYW1																40	62	97	137	137	199	168	0.0167705	1.45255	1
	rs12092383		1		173607581		AL139142.1																38	34	142	122	180	156	168	0.354539	0.866667	1
	rs926308		22		32385435		AL021937.4																55	44	124	113	179	157	168	0.396066	0.877095	1
	rs6957234		7		69443080		None																26	22	143	145	169	167	168	0.938503	0.988166	1
	rs2221989		11		82391388		MIR4300HG																44	46	109	136	153	182	167.5	0.262557	1.18954	1
	rs1826347		3		49634221		BSN																10	25	144	156	154	181	167.5	0.296902	1.17532	1
	rs2062354		15		25682246		ATP10A																39	33	123	140	162	173	167.5	0.670861	1.0679	1
	rs7584086		2		168786712		CERS6-AS1																38	31	133	131	171	162	166.5	0.727282	0.947368	1
	rs10858939		12		89911575		AC084200.1																22	42	128	140	150	182	166	0.214295	1.21333	1
	rs12943484		17		65971561		CEP112																41	29	135	126	176	155	165.5	0.414393	0.880682	1
	rs3210749		4		158667579		C4orf46																22	25	134	150	156	175	165.5	0.460237	1.12179	1
	rs3976523		3		179381391		MFN1																36	29	128	138	164	167	165.5	0.907178	1.01829	1
	rs6478998		9		100038448		ERP44																24	24	121	161	145	185	165	0.119471	1.27586	1
	rs6011058		20		63725275		ZGPAT																44	38	134	114	178	152	165	0.311515	0.853933	1
	rs2073153		6		29397058		OR5V1																44	49	108	129	152	178	165	0.311515	1.17105	1
	rs2169347		15		53726342		WDR72																37	27	118	148	155	175	165	0.436275	1.12903	1
	rs6827836		4		184143883		ENPP6																41	52	118	119	159	171	165	0.640429	1.07547	1
	rs1568460		5		23619319		None																36	50	119	124	155	174	164.5	0.458877	1.12258	1
	rs4128796		8		138163465		FAM135B																37	48	126	118	163	166	164.5	0.906898	1.0184	1
	rs4383556		3		185666685		IGF2BP2																46	57	119	107	165	164	164.5	0.968903	0.993939	1
	rs241486		14		86768585		None																26	31	124	147	150	178	164	0.274299	1.18667	1
	rs11616733		13		98432004		FARP1																44	42	130	112	174	154	164	0.43488	0.885057	1
	rs10404960		19		18948676		None																28	34	127	139	155	173	164	0.482192	1.11613	1
	rs814376		4		116111374		AC027613.1																36	31	137	124	173	155	164	0.482192	0.895954	1
	rs9314723		9		83811705		GKAP1																16	19	157	136	173	155	164	0.482192	0.895954	1
	rs12656368		5		180226428		AC104115.1																27	36	133	132	160	168	164	0.754776	1.05	1
	rs1200826		10		37276059		ANKRD30A																29	11	151	136	180	147	163.5	0.196911	0.816667	1
	rs6590804		11		100673202		None																38	39	132	118	170	157	163.5	0.611215	0.923529	1
	rs480496		11		34467282		CAT																43	42	125	117	168	159	163.5	0.724892	0.946429	1
	rs1544631		12		4206485		None																43	30	124	130	167	160	163.5	0.784299	0.958084	1
	rs2523151		7		97703463		None																36	18	124	149	160	167	163.5	0.784299	1.04375	1
	rs9899573		17		44472512		GPATCH8																20	12	146	149	166	161	163.5	0.844989	0.96988	1
	rs35563115		11		55176200		None																30	21	134	142	164	163	163.5	0.968808	0.993902	1
	rs9818873		3		188611126		LPP																47	26	138	115	185	141	163	0.0848572	0.762162	1
	rs222908		16		15405200		MPV17L																20	20	123	163	143	183	163	0.117227	1.27972	1
	rs489985		11		121166821		TECTA																49	36	126	115	175	151	163	0.347262	0.862857	1
	rs7957840		12		71173310		TSPAN8																15	9	142	160	157	169	163	0.638386	1.07643	1
	rs1960049		4		115208964		None																28	43	132	123	160	166	163	0.814226	1.0375	1
	rs11697386		20		5322817		None																43	39	136	107	179	146	162.5	0.195539	0.815642	1
	rs2530701		6		30983245		None																51	48	106	120	157	168	162.5	0.666137	1.07006	1
	rs11014115		10		24497581		KIAA1217																28	33	133	131	161	164	162.5	0.906329	1.01863	1
	rs974176		2		214304188		SPAG16																27	43	136	119	163	162	162.5	0.968712	0.993865	1
	rs13252336		8		95244636		C8orf37-AS1																31	39	130	124	161	163	162	0.937377	1.01242	1
	rs4755534		11		39910568		None																40	39	124	120	164	159	161.5	0.844045	0.969512	1
	rs436403		10		53569753		None																26	23	136	138	162	161	161.5	0.968616	0.993827	1
	rs2196516		11		91265428		None																43	50	106	123	149	173	161	0.344285	1.16107	1
	rs11079808		17		48102870		None																51	26	120	125	171	151	161	0.430632	0.883041	1
	rs306613		12		27512355		None																37	35	133	117	170	152	161	0.478139	0.894118	1
	rs2146712		9		5778823		ERMP1																46	43	111	122	157	165	161	0.752576	1.05096	1
	rs3010816		9		110674221		MUSK																42	43	117	120	159	163	161	0.874755	1.02516	1
	rs4756052		11		33830926		None																36	37	131	117	167	154	160.5	0.607903	0.922156	1
	rs11659686		18		10898529		PIEZO2																30	36	127	128	157	164	160.5	0.782342	1.04459	1
	rs10167358		2		151578178		NEB																29	25	135	132	164	157	160.5	0.782342	0.957317	1
	rs2596650		3		17266349		TBC1D5																26	40	134	121	160	161	160.5	0.968518	1.00625	1
	rs771755		3		102017820		None																50	45	90	135	140	180	160	0.113846	1.28571	1
	rs2963959		5		32300656		MTMR12																47	31	117	125	164	156	160	0.75183	0.95122	1
	rs10939683		4		16669771		LDB2																53	35	104	128	157	163	160	0.812524	1.03822	1
	rs1059326		14		74902682		DLST																45	49	113	113	158	162	160	0.874367	1.02532	1
	rs197160		19		4981314		KDM4B																35	49	113	122	148	171	159.5	0.362517	1.15541	1
	rs2205870		6		48942359		None																27	37	124	131	151	168	159.5	0.500924	1.11258	1
	rs2119753		2		150368065		None																21	18	135	145	156	163	159.5	0.781678	1.04487	1
	rs11084374		19		54873341		None																31	15	127	146	158	161	159.5	0.905457	1.01899	1
	rs17083190		6		121117232		TBC1D32																42	48	101	127	143	175	159	0.204483	1.22378	1
	rs2001114		6		167073090		FGFR1OP																16	25	131	146	147	171	159	0.341268	1.16327	1
	rs2161095		5		73656208		ARHGEF28																30	48	124	116	154	164	159	0.691717	1.06494	1
	rs9517632		13		99184293		None																20	21	136	141	156	162	159	0.811947	1.03846	1
	rs4335437		10		12754924		CAMK1D																16	18	126	157	142	175	158.5	0.189994	1.23239	1
	rs13155399		5		123440948		None																36	45	132	104	168	149	158.5	0.450497	0.886905	1
	rs3748492		20		18012625		OVOL2																4	11	149	153	153	164	158.5	0.662209	1.0719	1
	rs6868517		5		40752434		TTC33																16	29	119	152	135	181	158	0.0672826	1.34074	1
	rs1392333		12		33086325		None																33	39	114	130	147	169	158	0.381512	1.14966	1
	rs1985332		13		22941414		None																35	41	116	124	151	165	158	0.577603	1.09272	1
	rs3860912		9		83386145		FRMD3																42	58	114	102	156	160	158	0.873581	1.02564	1
	rs10185160		2		25921564		None																31	40	105	139	136	179	157.5	0.0866829	1.31618	1
	rs6532566		4		95567331		None																23	19	145	128	168	147	157.5	0.402784	0.875	1
	rs946786		10		6954460		None																45	35	119	116	164	151	157.5	0.604505	0.920732	1
	rs2115203		6		39242342		None																20	10	142	143	162	153	157.5	0.719918	0.944444	1
	rs1975410		10		54272128		PCDH15																13	13	142	147	155	160	157.5	0.842103	1.03226	1
	rs6883259		5		7439971		ADCY2																41	43	118	113	159	156	157.5	0.904861	0.981132	1
	rs2856691		6		32685658		None																42	40	115	118	157	158	157.5	0.96822	1.00637	1
	rs867612		4		177339114		NEIL3																47	58	99	110	146	168	157	0.38	1.15068	1
	rs13082444		3		147591408		NPM1P28																23	6	132	153	155	159	157	0.873182	1.02581	1
	rs2802036		6		65792321		None																11	15	163	124	174	139	156.5	0.161849	0.798851	1
	rs4984814		16		1335649		BAIAP3																25	45	118	125	143	170	156.5	0.280527	1.18881	1
	rs4405810		2		45628032		None																36	33	110	134	146	167	156.5	0.401285	1.14384	1
	rs9529066		13		66440294		PCDH9																32	45	134	102	166	147	156.5	0.447618	0.885542	1
	rs1960641		2		158260587		CCDC148																11	17	136	149	147	166	156.5	0.447618	1.12925	1
	rs2543519		22		37084229		TMPRSS6																26	29	123	135	149	164	156.5	0.548826	1.10067	1
	rs7255960		19		28444849		AC005394.2																18	14	131	150	149	164	156.5	0.548826	1.10067	1
	rs2118550		4		117188990		None																41	45	108	119	149	164	156.5	0.548826	1.10067	1
	rs6549671		3		74903086		None																41	43	120	109	161	152	156.5	0.719062	0.944099	1
	rs34270714		1		223101459		None																21	35	111	145	132	180	156	0.0546639	1.36364	1
	rs7951972		11		98183252		None																32	30	101	149	133	179	156	0.0655522	1.34586	1
	rs10405565		19		39858612		None																20	26	119	147	139	173	156	0.173485	1.2446	1
	rs7110392		11		109156698		None																23	29	125	135	148	164	156	0.521839	1.10811	1
	rs363517		21		29669299		GRIK1																42	40	121	109	163	149	156	0.575174	0.91411	1
	rs2538034		7		151620426		PRKAG2																22	23	129	138	151	161	156	0.688921	1.06623	1
	rs2217861		2		51915096		AC007402.1																21	15	133	143	154	158	156	0.87278	1.02597	1
	rs1117038		12		17303974		None																23	10	149	129	172	139	155.5	0.185776	0.80814	1
	rs2031284		13		20113721		None																6	12	133	160	139	172	155.5	0.185776	1.23741	1
	rs759196		16		4956077		PPL																44	37	124	106	168	143	155.5	0.316146	0.85119	1
	rs1836700		15		99897088		None																33	30	111	137	144	167	155.5	0.356416	1.15972	1
	rs6996494		8		32502120		NRG1																44	47	117	103	161	150	155.5	0.65917	0.931677	1
	rs7304593		12		46099264		None																18	18	142	133	160	151	155.5	0.718199	0.94375	1
	rs10845740		12		13297729		None																29	50	126	106	155	156	155.5	0.968016	1.00645	1
	rs2176696		2		21890903		AC018742.1																27	29	117	137	144	166	155	0.376944	1.15278	1
	rs3132643		6		30372368		None																30	43	114	123	144	166	155	0.376944	1.15278	1
	rs2168908		4		179810981		None																47	40	99	124	146	164	155	0.469743	1.12329	1
	rs6489718		12		6495252		NCAPD2																37	49	112	112	149	161	155	0.629855	1.08054	1
	rs1335987		10		32754336		CCDC7																56	44	103	107	159	151	155	0.747992	0.949686	1
	rs885122		5		115995638		LVRN																46	40	108	116	154	156	155	0.935981	1.01299	1
	rs7980062		12		76509751		OSBPL8																50	21	141	97	191	118	154.5	0.00331949	0.617801	1
	rs2715628		3		133776829		TF																39	52	101	117	140	169	154.5	0.243392	1.20714	1
	rs7527966		1		23647418		None																27	34	115	133	142	167	154.5	0.314585	1.17606	1
	rs1977255		13		24077701		AL359736.1																38	39	129	103	167	142	154.5	0.314585	0.850299	1
	rs1468190		16		13264031		U91319.1																52	40	113	104	165	144	154.5	0.398254	0.872727	1
	rs959363		1		84432638		None																41	42	104	122	145	164	154.5	0.444693	1.13103	1
	rs10825347		10		54527929		PCDH15																20	12	142	135	162	147	154.5	0.54625	0.907407	1
	rs10236430		7		12084006		None																47	40	105	117	152	157	154.5	0.840597	1.03289	1
	rs2870020		20		50869409		BCAS4																43	30	128	107	171	137	154	0.170718	0.80117	1
	rs4787249		16		8535418		None																35	42	108	123	143	165	154	0.375399	1.15385	1
	rs13109384		4		28911004		None																47	32	118	111	165	143	154	0.375399	0.866667	1
	rs11653510		17		51305566		None																29	27	115	137	144	164	154	0.420345	1.13889	1
	rs2567446		15		95720753		AC015574.1																32	33	124	119	156	152	154	0.871964	0.974359	1
	rs4930304		11		65695976		None																24	31	129	124	153	155	154	0.935774	1.01307	1
	rs9843580		3		87684106		AC108749.1																18	46	117	126	135	172	153.5	0.135385	1.27407	1
	rs6509215		19		45479522		None																11	8	154	134	165	142	153.5	0.353302	0.860606	1
	rs9315483		13		37346055		None																28	29	120	130	148	159	153.5	0.657098	1.07432	1
	rs1047826		20		63241553		NKAIN4																41	38	116	112	157	150	153.5	0.777562	0.955414	1
	rs4524412		4		121019744		None																31	26	123	127	154	153	153.5	0.967809	0.993506	1
	rs12714190		2		86553038		CHMP3																28	28	105	145	133	173	153	0.105899	1.30075	1
	rs1493895		16		54631507		AC007491.1																55	37	91	123	146	160	153	0.571451	1.09589	1
	rs2058463		12		21437623		PYROXD1																21	22	127	136	148	158	153	0.686047	1.06757	1
	rs9385601		6		132342322		MOXD1																35	35	123	113	158	148	153	0.686047	0.936709	1
	rs4353106		1		94798914		SLC44A3-AS1																49	46	100	111	149	157	153	0.746407	1.05369	1
	rs1561139		16		56818910		NUP93																26	32	116	131	142	163	152.5	0.395178	1.14789	1
	rs2822484		21		14236658		ABCC13																38	40	104	123	142	163	152.5	0.395178	1.14789	1
	rs9520223		13		106864041		PPIAP24																38	36	111	120	149	156	152.5	0.776854	1.04698	1
	rs6936030		6		9317861		None																59	38	97	111	156	149	152.5	0.776854	0.955128	1
	rs12238992		1		162470986		None																20	18	129	138	149	156	152.5	0.776854	1.04698	1
	rs528265		1		28781383		None																25	27	141	111	166	138	152	0.256145	0.831325	1
	rs17344051		2		212082631		ERBB4																56	36	108	104	164	140	152	0.33039	0.853659	1
	rs9406114		6		8311941		AL355499.1																39	38	122	105	161	143	152	0.465392	0.888199	1
	rs7254487		19		7269310		INSR																50	37	111	106	161	143	152	0.465392	0.888199	1
	rs8045055		16		55910097		CES5A																39	35	121	109	160	144	152	0.516412	0.9	1
	rs4286905		7		155119771		None																54	54	90	106	144	160	152	0.516412	1.11111	1
	rs499952		11		94449826		MRE11																37	31	110	126	147	157	152	0.685071	1.06803	1
	rs7497457		15		67840385		AC009292.2																36	29	119	120	155	149	152	0.807748	0.96129	1
	rs9905728		17		17661209		None																23	29	127	125	150	154	152	0.871131	1.02667	1
	rs11085780		19		8909990		MUC16																14	23	137	130	151	153	152	0.935354	1.01325	1
	rs4733269		8		31677449		NRG1																38	50	91	124	129	174	151.5	0.0675495	1.34884	1
	rs4777484		15		72084202		MYO9A																23	26	114	140	137	166	151.5	0.238779	1.21168	1
	rs811115		3		47280643		KIF9																40	34	124	105	164	139	151.5	0.309841	0.847561	1
	rs4497857		2		200119186		None																47	32	113	111	160	143	151.5	0.489831	0.89375	1
	rs6973742		7		26111570		None																41	43	112	107	153	150	151.5	0.903005	0.980392	1
	rs9635174		14		62816698		KCNH5																37	40	114	112	151	152	151.5	0.967597	1.00662	1
	rs6509233		19		45705411		None																37	32	129	104	166	136	151	0.222206	0.819277	1
	rs4648829		1		2343699		MORN1																35	52	95	119	130	171	150.5	0.0947147	1.31538	1
	rs4746112		10		72283237		None																16	15	114	156	130	171	150.5	0.0947147	1.31538	1
	rs6885620		5		105557244		None																34	14	133	120	167	134	150.5	0.178632	0.802395	1
	rs7947495		11		90673352		DISC1FP1																23	37	113	128	136	165	150.5	0.237225	1.21324	1
	rs302123		7		83642460		SEMA3E																38	44	103	116	141	160	150.5	0.438705	1.13475	1
	rs1850980		2		155831668		None																41	33	101	126	142	159	150.5	0.488392	1.11972	1
	rs549287		6		10799263		TMEM14B																34	34	121	112	155	146	150.5	0.713759	0.941935	1
	rs7970931		12		42494196		PRICKLE1																20	21	116	143	136	164	150	0.252999	1.20588	1
	rs8029153		15		59082904		RNF111																42	51	95	112	137	163	150	0.288487	1.18978	1
	rs9815406		3		94255435		None																31	26	114	129	145	155	150	0.683091	1.06897	1
	rs1590154		7		113089127		None																33	34	114	119	147	153	150	0.806496	1.04082	1
	rs5763645		22		29961812		MTMR3																26	20	122	132	148	152	150	0.870283	1.02703	1
	rs11050181		12		29314736		FAR2																20	29	130	121	150	150	150	1	1	1
	rs1922079		7		81931788		None																48	30	118	103	166	133	149.5	0.177186	0.801205	1
	rs1833211		12		97397231		None																47	28	115	109	162	137	149.5	0.306627	0.845679	1
	rs10806681		6		168333737		None																32	33	107	127	139	160	149.5	0.390476	1.15108	1
	rs2393077		10		56428641		None																26	26	117	130	143	156	149.5	0.594996	1.09091	1
	rs2051449		6		101922745		GRIK2																26	27	122	124	148	151	149.5	0.902361	1.02027	1
	rs540289		5		123308611		None																34	38	114	113	148	151	149.5	0.902361	1.02027	1
	rs4911093		20		32430560		ASXL1																31	28	104	135	135	163	149	0.251413	1.20741	1
	rs7305114		12		78435490		AC128707.1																31	22	127	118	158	140	149	0.460935	0.886076	1
	rs6854359		4		70051712		HTN1																41	45	104	108	145	153	149	0.743144	1.05517	1
	rs10484665		6		50974837		None																21	35	125	117	146	152	149	0.805861	1.0411	1
	rs6686		10		12167753		SEC61A2																15	17	137	129	152	146	149	0.805861	0.960526	1
	rs920428		7		12433895		None																38	41	110	109	148	150	149	0.934708	1.01351	1
	rs12706662		7		125579489		None																41	33	109	115	150	148	149	0.934708	0.986667	1
	rs28453136		1		222480540		AL513314.2																29	33	110	125	139	158	148.5	0.435638	1.13669	1
	rs12698520		7		66453720		LINC00174																13	12	145	127	158	139	148.5	0.435638	0.879747	1
	rs9549271		13		40721341		None																13	3	127	154	140	157	148.5	0.485478	1.12143	1
	rs2172100		18		66207205		None																28	41	114	114	142	155	148.5	0.593759	1.09155	1
	rs11078663		17		7038789		SLC16A13																43	48	109	97	152	145	148.5	0.773949	0.953947	1
	rs14160		5		151491719		SLC36A1																37	28	109	123	146	151	148.5	0.837453	1.03425	1
	rs12653574		5		92390265		AC114316.2																45	35	103	114	148	149	148.5	0.967272	1.00676	1
	rs1379444		18		60256247		None																32	27	149	88	181	115	148	0.0066761	0.635359	1
	rs2537471		7		77123097		AC007000.3																20	28	99	149	119	177	148	0.0171356	1.48739	1
	rs1494948		4		14970937		CPEB2-DT																22	29	109	136	131	165	148	0.162296	1.25954	1
	rs7826937		8		128251925		None																26	23	137	110	163	133	148	0.217579	0.815951	1
	rs276737		19		31029521		None																35	35	106	120	141	155	148	0.565023	1.09929	1
	rs3770502		2		216180336		XRCC5																43	44	98	111	141	155	148	0.565023	1.09929	1
	rs2800846		1		221949248		LINC02257																24	35	119	118	143	153	148	0.681074	1.06993	1
	rs758287		19		2129474		AP3D1																45	42	107	102	152	144	148	0.742308	0.947368	1
	rs6444350		3		167472102		SERPINI2																40	39	111	106	151	145	148	0.805219	0.960265	1
	rs2009788		22		50269108		MAPK11																36	38	112	110	148	148	148	1	1	1
	rs2586460		17		50349830		XYLT2																25	21	138	111	163	132	147.5	0.201867	0.809816	1
	rs7011931		8		95688771		C8orf37-AS1																38	42	100	115	138	157	147.5	0.434087	1.13768	1
	rs8023343		15		56927576		TCF12																45	35	111	104	156	139	147.5	0.484003	0.891026	1
	rs9706457		12		34623331		None																19	11	121	144	140	155	147.5	0.536878	1.10714	1
	rs11943040		4		128293222		LINC02615																43	31	98	123	141	154	147.5	0.592511	1.0922	1
	rs12939739		17		47925822		SP2																36	37	106	116	142	153	147.5	0.650648	1.07746	1
	rs7982539		13		101249487		NALCN																28	47	115	105	143	152	147.5	0.710992	1.06294	1
	rs961402		4		140909098		RNF150																32	31	118	114	150	145	147.5	0.836911	0.966667	1
	rs7247272		19		52733078		ZNF611																15	18	131	131	146	149	147.5	0.901705	1.02055	1
	rs35069549		2		166510980		None																24	21	158	91	182	112	147	0.00389242	0.615385	1
	rs6925697		6		44465593		None																37	54	96	107	133	161	147	0.248213	1.21053	1
	rs970917		1		52442608		TUT4																50	41	111	92	161	133	147	0.248213	0.826087	1
	rs11874358		18		14097885		ZNF519																41	42	117	94	158	136	147	0.364267	0.860759	1
	rs11053507		12		9903513		CLEC2A																40	33	115	106	155	139	147	0.509364	0.896774	1
	rs4529793		10		64530936		None																36	28	115	115	151	143	147	0.741465	0.94702	1
	rs2017277		4		128079986		LARP1B																39	31	104	120	143	151	147	0.741465	1.05594	1
	rs10212361		3		98168449		OR5H15																8	13	136	137	144	150	147	0.804571	1.04167	1
	rs1529096		2		177054232		AC074286.1																38	37	111	108	149	145	147	0.868978	0.973154	1
	rs9769479		7		90809230		CDK14																32	30	114	118	146	148	147	0.934266	1.0137	1
	rs12541026		8		98528769		STK3																51	44	97	102	148	146	147	0.934266	0.986486	1
	rs11257429		10		11924017		UPF2																20	23	110	140	130	163	146.5	0.172814	1.25385	1
	rs1156534		6		30097375		None																53	33	106	101	159	134	146.5	0.301725	0.842767	1
	rs12055559		6		76488477		None																18	16	139	120	157	136	146.5	0.385667	0.866242	1
	rs4269220		4		184338517		None																37	42	100	114	137	156	146.5	0.432522	1.13869	1
	rs6447908		4		19454293		LINC02438																58	32	97	106	155	138	146.5	0.482515	0.890323	1
	rs2949757		7		143511042		EPHA1-AS1																44	43	110	96	154	139	146.5	0.535492	0.902597	1
	rs947270		1		119794761		REG4																47	40	106	100	153	140	146.5	0.59125	0.915033	1
	rs12360859		11		89626719		None																29	26	114	124	143	150	146.5	0.772453	1.04895	1
	rs9317610		13		66743595		PCDH9																27	31	106	128	133	159	146	0.281978	1.19549	1
	rs10775225		15		35670864		DPH6-DT																51	39	88	114	139	153	146	0.56237	1.10072	1
	rs8093571		18		12603433		SPIRE1																26	30	117	119	143	149	146	0.803916	1.04196	1
	rs11165972		1		98246738		LINC01776																40	42	103	107	143	149	146	0.803916	1.04196	1
	rs2780974		9		83632069		IDNK																39	29	109	115	148	144	146	0.868534	0.972973	1
	rs8003822		14		41624228		LRFN5																38	34	110	110	148	144	146	0.868534	0.972973	1
	rs1839147		15		27888845		OCA2																40	43	106	103	146	146	146	1	1	1
	rs6724224		2		240552028		ANKMY1																11	18	112	150	123	168	145.5	0.062138	1.36585	1
	rs2287013		2		200656511		AOX1																42	33	124	92	166	125	145.5	0.0892241	0.753012	1
	rs6440920		3		153986567		None																17	18	147	109	164	127	145.5	0.125104	0.77439	1
	rs5027459		6		32751251		None																28	37	134	92	162	129	145.5	0.171345	0.796296	1
	rs11879501		19		50368861		NR1H2																26	16	129	120	155	136	145.5	0.430945	0.877419	1
	rs1529006		2		2963476		LINC01250																35	27	117	112	152	139	145.5	0.589978	0.914474	1
	rs13071643		3		14490517		GRIP2																38	48	110	95	148	143	145.5	0.835809	0.966216	1
	rs12188871		5		44813902		MRPS30																30	42	94	124	124	166	145	0.0811669	1.33871	1
	rs2442752		6		31383987		None																18	19	113	140	131	159	145	0.244977	1.21374	1
	rs1058904		16		20733955		ACSM3																6	10	128	146	134	156	145	0.360979	1.16418	1
	rs7784001		7		43268093		HECW1																48	39	107	96	155	135	145	0.406282	0.870968	1
	rs265425		5		115219277		PGGT1B																38	34	117	101	155	135	145	0.406282	0.870968	1
	rs1057738		1		84205133		PRKACB																26	32	111	121	137	153	145	0.506457	1.11679	1
	rs35665752		1		28421400		PHACTR4																42	32	109	107	151	139	145	0.618292	0.92053	1
	rs4807967		19		15667186		CYP4F10P																17	26	123	124	140	150	145	0.677975	1.07143	1
	rs1962383		9		69312151		None																22	22	119	127	141	149	145	0.739752	1.05674	1
	rs4882434		12		83049470		TMTC2																34	22	108	126	142	148	145	0.803255	1.04225	1
	rs10026106		4		60767264		LINC02496																43	53	101	93	144	146	145	0.933815	1.01389	1
	rs7921023		10		65726988		LINC01515																23	23	130	113	153	136	144.5	0.4795	0.888889	1
	rs2413115		22		32417947		BPIFC																38	34	115	102	153	136	144.5	0.4795	0.888889	1
	rs7140005		13		47483251		None																23	29	115	122	138	151	144.5	0.588695	1.0942	1
	rs12590169		14		96847836		VRK1																43	25	108	113	151	138	144.5	0.588695	0.913907	1
	rs842846		9		22747275		LINC01239																3	11	148	127	151	138	144.5	0.588695	0.913907	1
	rs1711410		11		102614999		MMP20																39	42	103	105	142	147	144.5	0.83525	1.03521	1
	rs11203935		8		18088309		AC124242.1																15	10	127	137	142	147	144.5	0.83525	1.03521	1
	rs4698921		4		104493065		CXXC4																39	37	107	106	146	143	144.5	0.900695	0.979452	1
	rs1898618		4		117058579		None																42	29	113	104	155	133	144	0.359317	0.858065	1
	rs11605924		11		45851540		CRY2																32	36	103	117	135	153	144	0.453255	1.13333	1
	rs12709667		18		33704488		ASXL3																44	41	93	110	137	151	144	0.559669	1.10219	1
	rs7540014		1		220317155		AL451081.2																16	20	129	123	145	143	144	0.933586	0.986207	1
	rs6874916		5		164541483		AC109466.1																16	35	93	143	109	178	143.5	0.0039767	1.63303	1
	rs9481031		6		110021977		None																44	31	127	85	171	116	143.5	0.0216956	0.678363	1
	rs13253058		8		27310513		TRIM35																38	26	129	94	167	120	143.5	0.0497925	0.718563	1
	rs1051251		1		236762730		ACTN2																29	52	99	107	128	159	143.5	0.195695	1.24219	1
	rs4808812		19		18511633		ELL																39	26	90	132	129	158	143.5	0.226111	1.22481	1
	rs6965038		7		43477572		HECW1																44	35	114	94	158	129	143.5	0.226111	0.816456	1
	rs6732985		2		240877128		AGXT																16	15	137	119	153	134	143.5	0.427752	0.875817	1
	rs9377061		6		147605895		SAMD5																34	27	118	108	152	135	143.5	0.477973	0.888158	1
	rs12648730		4		79137969		LINC01088																26	29	114	118	140	147	143.5	0.770153	1.05	1
	rs7696708		4		44504320		None																21	20	126	120	147	140	143.5	0.770153	0.952381	1
	rs2952991		17		31199724		NF1																36	19	105	127	141	146	143.5	0.834686	1.03546	1
	rs9954653		18		5840504		MIR3976HG																29	33	112	113	141	146	143.5	0.834686	1.03546	1
	rs1516820		4		152459649		FBXW7																36	19	131	100	167	119	143	0.0447517	0.712575	1
	rs9646268		16		11633696		LITAF																21	33	100	132	121	165	143	0.0658075	1.36364	1
	rs256341		5		50781566		PARP8																49	49	108	80	157	129	143	0.241704	0.821656	1
	rs2898716		2		239127215		HDAC4																34	37	120	95	154	132	143	0.357643	0.857143	1
	rs6089535		20		61872649		CDH4																18	15	114	139	132	154	143	0.357643	1.16667	1
	rs12634884		3		22175092		ZNF385D																35	43	98	110	133	153	143	0.403019	1.15038	1
	rs12494623		3		179214763		PIK3CA																33	31	120	102	153	133	143	0.403019	0.869281	1
	rs396999		21		44756020		None																29	39	105	113	134	152	143	0.45168	1.13433	1
	rs10002424		4		64878805		None																43	43	83	116	126	159	142.5	0.166905	1.2619	1
	rs1833044		10		83895686		None																39	40	88	118	127	158	142.5	0.194134	1.24409	1
	rs234705		21		43063662		CBS																40	44	88	113	128	157	142.5	0.22449	1.22656	1
	rs4819061		21		45315832		None																33	26	123	103	156	129	142.5	0.258095	0.826923	1
	rs1331926		9		104744209		None																31	21	100	133	131	154	142.5	0.335365	1.17557	1
	rs10794929		10		2610955		None																26	34	106	119	132	153	142.5	0.37908	1.15909	1
	rs2189058		7		89082223		ZNF804B																29	44	106	106	135	150	142.5	0.52982	1.11111	1
	rs10254753		7		6578131		ZDHHC4																22	17	113	133	135	150	142.5	0.52982	1.11111	1
	rs275430		5		6870858		LINC02196																18	9	132	126	150	135	142.5	0.52982	0.9	1
	rs1427339		2		107971836		None																37	33	102	113	139	146	142.5	0.769371	1.05036	1
	rs10851739		15		64763844		RBPMS2																18	34	121	112	139	146	142.5	0.769371	1.05036	1
	rs1256997		2		97016426		None																35	39	111	100	146	139	142.5	0.769371	0.952055	1
	rs2848845		7		13733596		AC011287.1																35	40	104	106	139	146	142.5	0.769371	1.05036	1
	rs2001399		14		38107105		AL392023.2																32	35	109	109	141	144	142.5	0.900004	1.02128	1
	rs488357		1		166768003		FMO11P																40	37	104	104	144	141	142.5	0.900004	0.979167	1
	rs9394827		6		12392528		None																25	16	118	126	143	142	142.5	0.96659	0.993007	1
	rs1544672		12		96826100		CFAP54																28	46	93	117	121	163	142	0.0780219	1.34711	1
	rs5766189		22		44920052		PHF21B																51	34	100	99	151	133	142	0.450091	0.880795	1
	rs4691319		4		156255593		None																35	44	114	91	149	135	142	0.556917	0.90604	1
	rs967392		1		201654087		NAV1																42	35	106	101	148	136	142	0.614607	0.918919	1
	rs831655		5		57210275		GPBP1																15	14	123	132	138	146	142	0.737118	1.05797	1
	rs9899663		17		65255912		None																20	22	119	123	139	145	142	0.801231	1.04317	1
	rs4128663		10		46332634		None																36	26	103	119	139	145	142	0.801231	1.04317	1
	rs6571746		14		36408496		AL132857.1																37	41	102	104	139	145	142	0.801231	1.04317	1
	rs3102841		8		94506977		VIRMA																32	34	109	109	141	143	142	0.933122	1.01418	1
	rs7742710		6		87189517		ZNF292																15	18	127	124	142	142	142	1	1	1
	rs291686		20		33423045		SNTA1																39	19	129	96	168	115	141.5	0.0258968	0.684524	1
	rs4365863		5		96101907		AC104123.1																34	23	129	97	163	120	141.5	0.0706961	0.736196	1
	rs11630236		15		78765956		ADAMTS7																26	30	94	133	120	163	141.5	0.0706961	1.35833	1
	rs1426842		11		23063032		None																33	44	99	107	132	151	141.5	0.424505	1.14394	1
	rs10082474		10		58470368		None																37	22	111	113	148	135	141.5	0.58477	0.912162	1
	rs2170560		1		188602265		None																34	35	102	112	136	147	141.5	0.64382	1.08088	1
	rs6714310		2		166171233		SCN1A-AS1																46	41	101	95	147	136	141.5	0.64382	0.92517	1
	rs11688829		2		97912226		TMEM131																44	37	103	99	147	136	141.5	0.64382	0.92517	1
	rs7670157		4		77875078		MRPL1																31	27	106	119	137	146	141.5	0.705209	1.06569	1
	rs10048231		18		41023278		None																39	35	99	110	138	145	141.5	0.768581	1.05072	1
	rs4076449		1		180027883		CEP350																46	33	98	106	144	139	141.5	0.833538	0.965278	1
	rs10118365		9		127018847		RALGPS1																18	11	123	131	141	142	141.5	0.966472	1.00709	1
	rs11610303		12		122509385		RSRC2																26	24	128	104	154	128	141	0.273605	0.831169	1
	rs10517741		4		161238266		None																38	36	93	115	131	151	141	0.399703	1.15267	1
	rs1028400		1		207940386		None																35	33	110	104	145	137	141	0.736222	0.944828	1
	rs4969474		17		82018065		None																18	16	120	128	138	144	141	0.800542	1.04348	1
	rs1234593		17		45389870		None																18	14	121	129	139	143	141	0.866245	1.02878	1
	rs2447032		10		14066325		FRMD4A																34	25	106	117	140	142	141	0.932885	1.01429	1
	rs7162423		15		73760415		INSYN1-AS1																37	29	122	93	159	122	140.5	0.118583	0.767296	1
	rs10945383		6		169148718		None																43	31	111	96	154	127	140.5	0.254734	0.824675	1
	rs9555488		13		108601929		MYO16																31	26	116	108	147	134	140.5	0.583437	0.911565	1
	rs6487926		12		30657892		IPO8																35	42	99	105	134	147	140.5	0.583437	1.09701	1
	rs13398047		2		128992659		None																21	21	125	114	146	135	140.5	0.642643	0.924658	1
	rs9865045		3		187367009		None																23	32	122	104	145	136	140.5	0.704211	0.937931	1
	rs7045859		9		136483486		SEC16A																14	17	124	126	138	143	140.5	0.832956	1.03623	1
	rs6776709		3		13937303		FGD5P1																16	26	126	113	142	139	140.5	0.899299	0.978873	1
	rs10243009		7		55816821		44088																34	35	120	91	154	126	140	0.236724	0.818182	1
	rs11760270		7		64793682		None																19	12	133	116	152	128	140	0.310494	0.842105	1
	rs881591		4		146947470		None																33	41	100	106	133	147	140	0.554113	1.10526	1
	rs12947365		17		3119676		None																25	28	121	106	146	134	140	0.61209	0.917808	1
	rs856055		1		159031803		IFI16																34	30	101	115	135	145	140	0.672604	1.07407	1
	rs17130134		1		67613492		None																14	16	131	119	145	135	140	0.672604	0.931034	1
	rs2888166		3		29846233		RBMS3																34	32	107	107	141	139	140	0.932647	0.985816	1
	rs2839378		21		46665077		PRMT2																30	28	110	112	140	140	140	1	1	1
	rs768807		11		11806314		None																52	28	103	96	155	124	139.5	0.189407	0.8	1
	rs11188904		10		96748525		None																17	12	136	114	153	126	139.5	0.253038	0.823529	1
	rs1149923		10		9140753		None																43	33	109	94	152	127	139.5	0.289903	0.835526	1
	rs6003620		22		23323169		None																19	23	111	126	130	149	139.5	0.421204	1.14615	1
	rs7196135		16		50319799		BRD7																42	44	105	88	147	132	139.5	0.525428	0.897959	1
	rs843173		9		103139527		None																35	35	100	109	135	144	139.5	0.703203	1.06667	1
	rs1949611		12		37979290		None																27	22	117	113	144	135	139.5	0.703203	0.9375	1
	rs12997909		2		200603792		AOX1																33	36	102	108	135	144	139.5	0.703203	1.06667	1
	rs10156041		7		88650733		None																36	32	105	106	141	138	139.5	0.89894	0.978723	1
	rs1584750		2		125493006		None																39	44	86	109	125	153	139	0.235044	1.224	1
	rs7561950		2		197889520		PLCL1																26	38	104	110	130	148	139	0.445243	1.13846	1
	rs1008842		21		38222906		KCNJ15																21	16	111	130	132	146	139	0.552691	1.10606	1
	rs12308228		12		73025625		None																29	28	116	105	145	133	139	0.610813	0.917241	1
	rs7102702		11		49379573		AC118942.1																26	35	108	109	134	144	139	0.671497	1.07463	1
	rs2901789		2		65684452		AC007389.1																35	32	100	111	135	143	139	0.734402	1.05926	1
	rs6664624		1		201147783		TMEM9																38	38	103	99	141	137	139	0.865295	0.971631	1
	rs398718		21		35513619		RUNX1																25	36	113	104	138	140	139	0.932405	1.01449	1
	rs10750128		11		98787419		None																29	22	109	118	138	140	139	0.932405	1.01449	1
	rs4762493		12		98509640		None																29	42	109	98	138	140	139	0.932405	1.01449	1
	rs2167		6		150803778		PLEKHG1																32	34	107	105	139	139	139	1	1	1
	rs10494885		1		207641844		None																10	8	114	145	124	153	138.5	0.217915	1.23387	1
	rs11737539		4		15446404		None																30	34	119	94	149	128	138.5	0.372283	0.85906	1
	rs9591486		13		31072839		WDR95P																39	32	89	117	128	149	138.5	0.372283	1.16406	1
	rs4972235		2		125813022		None																18	20	110	129	128	149	138.5	0.372283	1.16406	1
	rs1048296		1		153039764		SPRR2D																36	34	108	99	144	133	138.5	0.640253	0.923611	1
	rs6669494		1		146006703		None																36	35	107	99	143	134	138.5	0.702184	0.937063	1
	rs2924321		18		55458204		TCF4																30	19	112	116	142	135	138.5	0.76616	0.950704	1
	rs9801627		7		97925967		AC079781.5																35	27	104	111	139	138	138.5	0.966111	0.992806	1
	rs11632862		15		97493001		LINC02254																30	34	108	105	138	139	138.5	0.966111	1.00725	1
	rs4605372		2		86887741		ANAPC1P1																29	35	109	104	138	139	138.5	0.966111	1.00725	1
	rs7699529		4		52034378		SGCB																28	38	100	110	128	148	138	0.394627	1.15625	1
	rs6590113		11		124992618		CCDC15																33	42	95	106	128	148	138	0.394627	1.15625	1
	rs2110412		22		20664837		None																10	7	119	140	129	147	138	0.443598	1.13953	1
	rs2260976		1		2596239		MMEL1																12	10	118	136	130	146	138	0.495868	1.12308	1
	rs28567721		9		66889507		ZNF658																25	22	120	109	145	131	138	0.551256	0.903448	1
	rs1537732		9		115216297		44166																36	40	96	104	132	144	138	0.609523	1.09091	1
	rs2859111		6		32730267		None																35	27	108	106	143	133	138	0.670379	0.93007	1
	rs4908086		1		100622568		None																32	43	109	92	141	135	138	0.798432	0.957447	1
	rs1577826		6		62882976		None																34	37	102	103	136	140	138	0.864813	1.02941	1
	rs2358870		10		20183949		PLXDC2																28	34	108	106	136	140	138	0.864813	1.02941	1
	rs2513614		11		106431246		None																41	46	96	93	137	139	138	0.932161	1.0146	1
	rs352849		6		109182883		CCDC162P																24	25	114	113	138	138	138	1	1	1
	rs726627		14		81034540		TSHR																17	8	121	130	138	138	138	1	1	1
	rs787728		10		26911362		None																12	8	126	130	138	138	138	1	1	1
	rs1419634		6		29401895		OR5V1																9	25	103	138	112	163	137.5	0.0296566	1.45536	1
	rs628672		20		51464723		NFATC2																63	44	84	84	147	128	137.5	0.417847	0.870748	1
	rs6108519		20		10387261		SDAD1P2																27	34	102	112	129	146	137.5	0.468524	1.13178	1
	rs2301227		6		33066037		HLA-DPA1																41	30	104	100	145	130	137.5	0.522431	0.896552	1
	rs10232125		7		47594248		None																35	35	108	97	143	132	137.5	0.63904	0.923077	1
	rs2502822		1		176067215		COP1																19	21	121	114	140	135	137.5	0.83117	0.964286	1
	rs1659597		10		120851134		WDR11-AS1																34	51	103	87	137	138	137.5	0.965988	1.0073	1
	rs9839399		3		41886552		ULK4																4	6	153	111	157	117	137	0.0875037	0.745223	1
	rs4144856		7		109839490		None																20	15	135	104	155	119	137	0.124087	0.767742	1
	rs7209654		17		57862099		CUEDC1																32	24	121	97	153	121	137	0.171634	0.79085	1
	rs204244		6		13728438		None																21	46	104	103	125	149	137	0.305255	1.192	1
	rs159313		17		34357370		CCL13																25	32	100	117	125	149	137	0.305255	1.192	1
	rs10206265		2		184879625		ZNF804A																20	16	126	112	146	128	137	0.44194	0.876712	1
	rs10082905		12		126575765		None																27	35	101	111	128	146	137	0.44194	1.14062	1
	rs4616606		3		146024943		None																43	34	102	95	145	129	137	0.4943	0.889655	1
	rs6958484		7		66134459		AC068533.4																12	9	131	122	143	131	137	0.608221	0.916084	1
	rs2492375		1		236272205		ERO1B																22	39	112	101	134	140	137	0.797714	1.04478	1
	rs1782469		1		19738082		TMCO4																27	28	111	108	138	136	137	0.931915	0.985507	1
	rs4344301		1		228648512		None																29	26	108	111	137	137	137	1	1	1
	rs3765740		1		3702150		TP73																32	26	130	85	162	111	136.5	0.0290654	0.685185	1
	rs7541744		1		229704946		None																12	13	110	138	122	151	136.5	0.214574	1.2377	1
	rs138298		22		40788098		SLC25A17																36	36	87	114	123	150	136.5	0.247888	1.21951	1
	rs17364091		8		5790071		None																31	41	93	108	124	149	136.5	0.284664	1.20161	1
	rs669949		11		125114592		KRT18P59																25	21	122	105	147	126	136.5	0.368803	0.857143	1
	rs2074233		11		61017992		CD6																33	42	97	101	130	143	136.5	0.577973	1.1	1
	rs12740627		1		221659337		None																39	37	92	105	131	142	136.5	0.637815	1.08397	1
	rs2317644		2		236494472		IQCA1																36	29	105	103	141	132	136.5	0.700116	0.93617	1
	rs10742932		11		49151682		FOLH1																2	6	132	133	134	139	136.5	0.830562	1.03731	1
	rs2883392		8		46605000		ASNSP1																20	27	97	128	117	155	136	0.103263	1.32479	1
	rs2079989		14		72777761		DPF3																9	42	139	82	148	124	136	0.303484	0.837838	1
	rs12984273		19		3647903		PIP5K1C																16	30	108	118	124	148	136	0.303484	1.19355	1
	rs2279575		12		77023564		E2F7																36	41	92	103	128	144	136	0.492717	1.125	1
	rs7177699		15		78797392		ADAMTS7																38	35	90	109	128	144	136	0.492717	1.125	1
	rs12389		22		46762282		AL118516.1																18	23	112	119	130	142	136	0.606905	1.09231	1
	rs2209827		13		92474341		GPC5																37	32	105	98	142	130	136	0.606905	0.915493	1
	rs4691057		4		155698690		GUCY1A1																33	39	98	102	131	141	136	0.668108	1.07634	1
	rs4557161		3		164240854		None																40	33	101	98	141	131	136	0.668108	0.929078	1
	rs2392591		7		38655610		KRT8P20																20	14	115	123	135	137	136	0.931666	1.01481	1
	rs7160272		14		105216190		BRF1																23	35	87	126	110	161	135.5	0.028478	1.46364	1
	rs2017227		8		62855456		NKAIN3																13	7	145	106	158	113	135.5	0.0532466	0.71519	1
	rs12102766		16		68890598		TANGO6																23	49	97	102	120	151	135.5	0.183003	1.25833	1
	rs7014686		8		81712110		ZFAND1																39	44	83	105	122	149	135.5	0.246151	1.22131	1
	rs877908		22		37068584		TMPRSS6																32	35	115	89	147	124	135.5	0.323185	0.843537	1
	rs7027473		9		37132465		ZCCHC7																45	33	102	91	147	124	135.5	0.323185	0.843537	1
	rs13177645		5		115668177		None																37	46	88	100	125	146	135.5	0.367042	1.168	1
	rs2238378		16		3143216		None																46	42	81	102	127	144	135.5	0.46526	1.13386	1
	rs4958645		5		153410603		None																29	28	114	100	143	128	135.5	0.519378	0.895105	1
	rs30118		5		157239789		ITK																36	32	93	110	129	142	135.5	0.576573	1.10078	1
	rs3775202		4		176690057		AC093801.1																41	39	88	103	129	142	135.5	0.576573	1.10078	1
	rs12712421		2		35130911		AC012593.1																41	43	88	99	129	142	135.5	0.576573	1.10078	1
	rs12095069		1		75997387		AC092813.1																46	36	84	105	130	141	135.5	0.636577	1.08462	1
	rs1983765		9		3151278		None																23	25	110	113	133	138	135.5	0.829948	1.03759	1
	rs4775234		15		60038447		FOXB1																27	28	110	106	137	134	135.5	0.897468	0.978102	1
	rs2071590		6		31571991		None																33	39	102	97	135	136	135.5	0.965738	1.00741	1
	rs2701963		11		102691249		None																37	32	110	91	147	123	135	0.3017	0.836735	1
	rs1887739		14		35512806		KRT18P6																23	19	102	126	125	145	135	0.389424	1.16	1
	rs2407391		19		27514774		None																31	31	95	113	126	144	135	0.438578	1.14286	1
	rs10245210		7		107438519		COG5																30	23	114	103	144	126	135	0.438578	0.875	1
	rs3828554		4		87892723		HSP90AB3P																35	27	91	117	126	144	135	0.438578	1.14286	1
	rs1472296		15		38696078		C15orf53																26	31	103	110	129	141	135	0.605577	1.09302	1
	rs9372581		6		120073010		None																29	33	111	97	140	130	135	0.666955	0.928571	1
	rs7329302		13		40962396		ELF1																31	31	103	105	134	136	135	0.931414	1.01493	1
	rs909074		14		21860754		None																39	42	95	94	134	136	135	0.931414	1.01493	1
	rs6060013		20		34721005		NCOA6																7	6	109	147	116	153	134.5	0.110671	1.31897	1
	rs1368655		7		48416636		ABCA13																32	50	86	101	118	151	134.5	0.154814	1.27966	1
	rs1587279		3		98282508		AC117473.1																16	26	104	123	120	149	134.5	0.211198	1.24167	1
	rs12468952		2		216071449		PECR																27	28	119	95	146	123	134.5	0.321392	0.842466	1
	rs4735820		8		815944		DLGAP2																38	33	88	110	126	143	134.5	0.463606	1.13492	1
	rs4529007		4		161541605		FSTL5																40	38	100	91	140	129	134.5	0.635326	0.921429	1
	rs1107443		11		70101773		ANO1																19	22	112	116	131	138	134.5	0.762811	1.05344	1
	rs7794677		7		46362502		None																28	38	109	94	137	132	134.5	0.829327	0.963504	1
	rs2731858		5		83218709		XRCC4																35	39	102	93	137	132	134.5	0.829327	0.963504	1
	rs7722591		5		31563357		None																43	48	94	84	137	132	134.5	0.829327	0.963504	1
	rs2038769		6		119288157		MAN1A1																36	38	99	96	135	134	134.5	0.965611	0.992593	1
	rs3784227		14		105213591		BRF1																18	20	96	134	114	154	134	0.0840354	1.35088	1
	rs2415437		14		38106671		AL392023.2																7	5	140	116	147	121	134	0.261425	0.823129	1
	rs4692740		4		169684877		CLCN3																12	15	133	108	145	123	134	0.341983	0.848276	1
	rs4256459		6		157364711		None																16	23	112	117	128	140	134	0.604234	1.09375	1
	rs9818246		3		105158874		None																38	41	91	98	129	139	134	0.665789	1.07752	1
	rs2309428		9		69228107		AL358113.1																25	28	106	109	131	137	134	0.795511	1.0458	1
	rs2022896		14		27535424		AL390334.1																42	42	95	89	137	131	134	0.795511	0.956204	1
	rs12332334		5		94538543		KIAA0825																32	29	104	103	136	132	134	0.862829	0.970588	1
	rs7650709		3		64674026		ADAMTS9																35	36	100	97	135	133	134	0.931159	0.985185	1
	rs4072628		3		54307254		CACNA2D3																23	46	88	110	111	156	133.5	0.0514939	1.40541	1
	rs1823874		15		99817230		AC090825.1																32	35	85	115	117	150	133.5	0.153278	1.28205	1
	rs2279591		8		27596246		None																42	31	108	86	150	117	133.5	0.153278	0.78	1
	rs12323976		15		60008144		FOXB1																24	25	95	123	119	148	133.5	0.209496	1.2437	1
	rs730865		7		138024692		AKR1D1																36	35	86	110	122	145	133.5	0.319587	1.18852	1
	rs7535651		1		247894764		None																31	35	111	90	142	125	133.5	0.461936	0.880282	1
	rs12797847		11		13111075		AC013762.1																31	38	111	87	142	125	133.5	0.461936	0.880282	1
	rs4490008		16		27157712		None																18	10	109	130	127	140	133.5	0.573731	1.10236	1
	rs7071780		10		68678866		TET1																23	41	105	98	128	139	133.5	0.634063	1.08594	1
	rs8182245		17		6859252		ALOX12P2																29	44	100	94	129	138	133.5	0.69693	1.06977	1
	rs1651896		19		865835		None																11	9	122	125	133	134	133.5	0.965483	1.00752	1
	rs2651189		6		43277636		TTBK1																27	30	88	121	115	151	133	0.118571	1.31304	1
	rs2504921		6		160472974		LPAL2																37	31	113	85	150	116	133	0.140458	0.773333	1
	rs4890343		18		46961006		KATNAL2																18	6	132	110	150	116	133	0.140458	0.773333	1
	rs1906303		12		24681575		None																48	33	101	84	149	117	133	0.165327	0.785235	1
	rs6056809		20		9697098		PAK5																29	42	89	106	118	148	133	0.193373	1.25424	1
	rs2137429		4		75665903		G3BP2																29	33	91	113	120	146	133	0.25964	1.21667	1
	rs10800962		1		190736430		LINC01720																36	39	86	105	122	144	133	0.340174	1.18033	1
	rs4924053		15		36313557		None																35	30	89	112	124	142	133	0.435156	1.14516	1
	rs9908955		17		41901228		ACLY																27	32	101	106	128	138	133	0.664612	1.07812	1
	rs4869260		5		96109265		AC104123.1																21	37	116	92	137	129	133	0.728709	0.941606	1
	rs1012959		21		36689322		None																28	34	101	103	129	137	133	0.728709	1.06202	1
	rs12497685		3		61633261		PTPRG																32	28	98	108	130	136	133	0.794761	1.04615	1
	rs1570567		1		207659383		CR1L																30	34	100	102	130	136	133	0.794761	1.04615	1
	rs12880584		14		72155415		RGS6																31	32	99	104	130	136	133	0.794761	1.04615	1
	rs13378913		13		69870868		KLHL1																11	13	119	123	130	136	133	0.794761	1.04615	1
	rs11931207		4		170752614		None																32	44	99	91	131	135	133	0.86232	1.03053	1
	rs11671053		19		23654343		ZNF675																40	37	91	98	131	135	133	0.86232	1.03053	1
	rs10509974		10		113340721		None																35	39	97	95	132	134	133	0.930901	1.01515	1
	rs534418		11		78079607		NDUFC2-KCTD14																42	36	91	97	133	133	133	1	1	1
	rs10848896		12		3643434		CRACR2A																21	16	103	125	124	141	132.5	0.460251	1.1371	1
	rs4284720		18		25201248		ZNF521																29	22	112	102	141	124	132.5	0.460251	0.879433	1
	rs12080675		1		6566555		TAS1R1																16	8	124	117	140	125	132.5	0.514686	0.892857	1
	rs10928943		2		129930719		PLAC9P1																27	26	99	113	126	139	132.5	0.572289	1.10317	1
	rs7541650		1		180691751		XPR1																33	39	106	87	139	126	132.5	0.572289	0.906475	1
	rs7963812		12		133202098		AC026786.1																15	16	111	123	126	139	132.5	0.572289	1.10317	1
	rs6728259		2		105929626		None																27	13	109	116	136	129	132.5	0.761082	0.948529	1
	rs10996290		10		65218285		None																29	28	106	102	135	130	132.5	0.828063	0.962963	1
	rs997559		3		10381236		ATP2B2																28	27	102	108	130	135	132.5	0.828063	1.03846	1
	rs245436		7		81283099		None																26	26	105	108	131	134	132.5	0.89632	1.0229	1
	rs2407365		19		27402753		None																51	44	83	87	134	131	132.5	0.89632	0.977612	1
	rs7832818		8		86685419		CNGB3																38	31	96	100	134	131	132.5	0.89632	0.977612	1
	rs6658235		1		89141803		GBP2																24	26	109	106	133	132	132.5	0.965353	0.992481	1
	rs12529006		6		87121037		None																15	16	117	117	132	133	132.5	0.965353	1.00758	1
	rs7140970		14		92941426		ITPK1																4	68	87	105	91	173	132	0.000358905	1.9011	0.395475
	rs1339171		9		23130501		AL391117.1																30	46	87	101	117	147	132	0.191695	1.25641	1
	rs4656203		1		170037844		KIFAP3																43	46	79	96	122	142	132	0.384088	1.16393	1
	rs4629429		4		152822876		ARFIP1																15	19	110	120	125	139	132	0.542344	1.112	1
	rs7018678		9		14996245		CLCN3P1																13	6	112	133	125	139	132	0.542344	1.112	1
	rs2483032		10		36666980		None																36	27	90	111	126	138	132	0.601508	1.09524	1
	rs2047550		3		196330745		TM4SF19-TCTEX1D2																33	39	94	98	127	137	132	0.663422	1.07874	1
	rs10415156		19		1572370		None																21	44	107	92	128	136	132	0.727724	1.0625	1
	rs9428326		1		120116883		None																32	41	98	93	130	134	132	0.861804	1.03077	1
	rs7254411		19		37034969		ZNF420																11	27	120	106	131	133	132	0.930641	1.01527	1
	rs6801576		3		166028092		None																16	28	115	105	131	133	132	0.930641	1.01527	1
	rs850714		17		44340128		None																22	29	110	103	132	132	132	1	1	1
	rs3014180		10		103453423		AL139339.1																29	30	80	124	109	154	131.5	0.0497516	1.41284	1
	rs7039798		9		127794947		FPGS																33	34	82	114	115	148	131.5	0.150188	1.28696	1
	rs2467711		8		25672595		None																29	34	115	85	144	119	131.5	0.27569	0.826389	1
	rs1522139		3		27077048		None																24	18	97	124	121	142	131.5	0.359854	1.17355	1
	rs2352564		7		138232618		None																39	40	103	81	142	121	131.5	0.359854	0.852113	1
	rs10985030		9		120762897		FBXW2																37	42	87	97	124	139	131.5	0.513092	1.12097	1
	rs4834740		4		119082594		None																35	36	102	90	137	126	131.5	0.631496	0.919708	1
	rs7516230		1		224023165		None																11	21	118	113	129	134	131.5	0.827421	1.03876	1
	rs12091216		1		166310272		None																21	13	112	117	133	130	131.5	0.895929	0.977444	1
	rs17640988		17		50327255		None																30	33	103	97	133	130	131.5	0.895929	0.977444	1
	rs6466534		7		115469644		None																36	30	94	103	130	133	131.5	0.895929	1.02308	1
	rs9983190		21		14051307		AP001347.1																19	16	113	115	132	131	131.5	0.965222	0.992424	1
	rs12525432		6		99179249		None																36	36	95	96	131	132	131.5	0.965222	1.00763	1
	rs11175757		12		65419098		MSRB3																32	49	99	83	131	132	131.5	0.965222	1.00763	1
	rs1507808		5		174655555		None																27	32	87	116	114	148	131	0.137465	1.29825	1
	rs7575533		2		17021131		None																34	37	88	103	122	140	131	0.431672	1.14754	1
	rs1954707		7		72761817		TYW1B																32	36	92	102	124	138	131	0.540807	1.1129	1
	rs12647596		4		104287381		AC004052.1																29	28	108	97	137	125	131	0.600124	0.912409	1
	rs10476658		5		95627277		None																43	36	82	101	125	137	131	0.600124	1.096	1
	rs462432		6		111338552		REV3L																39	29	98	96	137	125	131	0.600124	0.912409	1
	rs11191592		10		81860184		None																39	32	97	94	136	126	131	0.662219	0.926471	1
	rs12892602		14		102647754		RCOR1																25	21	110	106	135	127	131	0.726728	0.940741	1
	rs3019901		8		108758005		TMEM74																28	36	100	98	128	134	131	0.793236	1.04688	1
	rs6933796		6		33019209		None																40	42	91	89	131	131	131	1	1	1
	rs9454746		6		69415019		None																37	49	71	104	108	153	130.5	0.0488846	1.41667	1
	rs2981229		8		106807140		None																34	44	81	102	115	146	130.5	0.174834	1.26957	1
	rs7755521		6		72905218		KCNQ5																22	11	123	105	145	116	130.5	0.204336	0.8	1
	rs1957862		14		41847950		LRFN5																47	35	97	82	144	117	130.5	0.237302	0.8125	1
	rs7690565		4		24547055		DHX15																33	23	109	96	142	119	130.5	0.314087	0.838028	1
	rs4482051		11		86393416		CCDC81																42	35	79	105	121	140	130.5	0.405631	1.15702	1
	rs10021165		4		43466615		LINC02383																10	13	128	110	138	123	130.5	0.511482	0.891304	1
	rs12416909		11		129234533		ARHGAP32																33	24	104	100	137	124	130.5	0.56936	0.905109	1
	rs9304993		19		21995883		ZNF208																37	35	96	93	133	128	130.5	0.826772	0.962406	1
	rs17081271		9		68384399		PGM5																23	30	105	103	128	133	130.5	0.826772	1.03906	1
	rs4091445		2		131723008		C2orf27A																31	26	102	102	133	128	130.5	0.826772	0.962406	1
	rs12929671		16		16868985		None																23	30	109	99	132	129	130.5	0.895533	0.977273	1
	rs1104950		7		1293610		None																22	34	107	98	129	132	130.5	0.895533	1.02326	1
	rs1926005		13		46259015		LRRC63																31	26	101	103	132	129	130.5	0.895533	0.977273	1
	rs968770		12		100823407		ANO4																39	39	91	92	130	131	130.5	0.965089	1.00769	1
	rs6567465		20		30411341		None																11	9	102	138	113	147	130	0.135962	1.30088	1
	rs4842158		9		134766876		COL5A1																34	27	111	88	145	115	130	0.188313	0.793103	1
	rs17330607		3		125287166		ZNF148																44	34	101	81	145	115	130	0.188313	0.793103	1
	rs7350915		17		22335059		None																23	20	121	96	144	116	130	0.219492	0.805556	1
	rs1532865		18		71843950		AC027458.1																42	38	77	103	119	141	130	0.334663	1.18487	1
	rs1565946		14		57561118		None																25	30	97	108	122	138	130	0.4829	1.13115	1
	rs12999003		2		184569827		None																28	35	96	101	124	136	130	0.598725	1.09677	1
	rs2384284		10		35038838		CUL2																50	36	86	88	136	124	130	0.598725	0.911765	1
	rs1156010		14		106442153		None																35	32	101	92	136	124	130	0.598725	0.911765	1
	rs4669868		2		12660376		None																36	29	99	96	135	125	130	0.661003	0.925926	1
	rs1993534		14		82361026		None																34	44	93	89	127	133	130	0.79246	1.04724	1
	rs7983117		13		92255485		GPC5																25	16	102	117	127	133	130	0.79246	1.04724	1
	rs173577		5		6034251		None																25	31	104	100	129	131	130	0.930111	1.0155	1
	rs17488134		10		44639896		None																40	25	91	104	131	129	130	0.930111	0.984733	1
	rs6014765		20		56581168		LINC01716																39	35	90	96	129	131	130	0.930111	1.0155	1
	rs9982099		21		40155988		DSCAM																41	23	112	83	153	106	129.5	0.0389172	0.69281	1
	rs11085099		19		4794245		FEM1A																16	8	131	104	147	112	129.5	0.124095	0.761905	1
	rs2856236		3		50124284		SEMA3F-AS1																21	18	94	126	115	144	129.5	0.202597	1.25217	1
	rs4787457		16		28544079		None																24	26	91	118	115	144	129.5	0.202597	1.25217	1
	rs6831614		4		125708271		AC105919.1																33	36	84	106	117	142	129.5	0.272014	1.21368	1
	rs7289879		22		23659650		GUSBP11																35	35	83	106	118	141	129.5	0.312226	1.19492	1
	rs7074007		10		97438067		EXOSC1																26	31	93	109	119	140	129.5	0.35617	1.17647	1
	rs1820528		8		14310671		SGCZ																20	12	118	109	138	121	129.5	0.455102	0.876812	1
	rs2180116		20		7290436		None																19	23	117	100	136	123	129.5	0.567873	0.904412	1
	rs13434258		3		48701058		IP6K2																23	30	100	106	123	136	129.5	0.567873	1.10569	1
	rs4066068		18		15184657		None																14	20	110	115	124	135	129.5	0.628874	1.08871	1
	rs7250233		19		19520139		NDUFA13																23	20	111	105	134	125	129.5	0.69252	0.932836	1
	rs4743276		9		95749879		None																28	32	98	101	126	133	129.5	0.758415	1.05556	1
	rs295117		2		200282105		None																26	34	107	92	133	126	129.5	0.758415	0.947368	1
	rs12962805		18		36307817		FHOD3																26	32	105	96	131	128	129.5	0.895133	0.977099	1
	rs180524		17		59934137		RPS6KB1																9	12	119	119	128	131	129.5	0.895133	1.02344	1
	rs1740695		14		93032030		ITPK1																48	32	107	71	155	103	129	0.0220693	0.664516	1
	rs7279771		21		34499081		KCNE1																15	43	100	100	115	143	129	0.217713	1.24348	1
	rs1721375		2		227915355		DAW1																32	26	87	113	119	139	129	0.378615	1.16807	1
	rs35325227		12		105331187		C12orf75																31	32	107	88	138	120	129	0.428124	0.869565	1
	rs12718990		7		50906089		AC004830.1																18	23	103	114	121	137	129	0.481208	1.13223	1
	rs1194265		1		72241543		NEGR1																29	43	92	94	121	137	129	0.481208	1.13223	1
	rs6569641		6		129966718		None																23	31	113	91	136	122	129	0.537686	0.897059	1
	rs11223106		11		132534561		OPCML																31	43	93	91	124	134	129	0.659774	1.08065	1
	rs9277723		6		33123677		HLA-DPB2																19	24	106	109	125	133	129	0.724703	1.064	1
	rs808225		14		57931198		SLC35F4																41	27	92	98	133	125	129	0.724703	0.93985	1
	rs3903590		7		86393524		None																40	33	86	99	126	132	129	0.791676	1.04762	1
	rs4717980		7		64082488		AC115220.2																13	5	113	127	126	132	129	0.791676	1.04762	1
	rs6972788		7		22495186		STEAP1B																10	9	117	122	127	131	129	0.860223	1.0315	1
	rs6694490		1		205837051		PM20D1																40	38	90	90	130	128	129	0.929841	0.984615	1
	rs1856281		13		108857092		MYO16																30	48	100	80	130	128	129	0.929841	0.984615	1
	rs7155342		14		47041214		MDGA2																60	23	99	75	159	98	128.5	0.00713248	0.616352	1
	rs4597652		22		49876922		ZBED4																39	18	107	93	146	111	128.5	0.122641	0.760274	1
	rs442144		21		13973877		ANKRD20A11P																24	38	88	107	112	145	128.5	0.145512	1.29464	1
	rs1704922		12		104534332		CHST11																34	27	107	89	141	116	128.5	0.270156	0.822695	1
	rs12819157		12		131683584		None																16	20	101	120	117	140	128.5	0.310351	1.19658	1
	rs4899833		14		83503574		None																27	33	95	102	122	135	128.5	0.56637	1.10656	1
	rs2061737		3		162520451		None																32	31	101	93	133	124	128.5	0.691387	0.932331	1
	rs684964		18		31797335		None																6	9	126	116	132	125	128.5	0.757507	0.94697	1
	rs4708633		6		168078237		FRMD1																25	33	105	94	130	127	128.5	0.894728	0.976923	1
	rs4726568		7		142710403		None																23	15	104	115	127	130	128.5	0.894728	1.02362	1
	rs2897319		13		47192872		None																29	35	99	94	128	129	128.5	0.964818	1.00781	1
	rs613961		1		229776922		None																18	15	111	113	129	128	128.5	0.964818	0.992248	1
	rs2430833		15		85782894		KLHL25																27	35	85	109	112	144	128	0.157299	1.28571	1
	rs740561		19		13128326		NACC1																40	24	75	117	115	141	128	0.250536	1.22609	1
	rs2893151		1		91326639		HFM1																19	7	121	109	140	116	128	0.288844	0.828571	1
	rs3811829		4		47592203		ATP10D																44	33	94	85	138	118	128	0.376759	0.855072	1
	rs7770868		6		38496850		BTBD9																26	22	110	98	136	120	128	0.4795	0.882353	1
	rs6795313		3		118194692		AC068633.1																36	41	97	82	133	123	128	0.658531	0.924812	1
	rs8102770		19		22473997		ZNF98																35	42	89	90	124	132	128	0.723674	1.06452	1
	rs7079697		10		121989945		TACC2																36	33	88	99	124	132	128	0.723674	1.06452	1
	rs1950856		14		26242081		None																31	32	94	99	125	131	128	0.790882	1.048	1
	rs17164120		5		99687599		None																20	21	109	106	129	127	128	0.929568	0.984496	1
	rs310944		13		62416341		None																43	35	86	92	129	127	128	0.929568	0.984496	1
	rs230924		17		15213725		None																23	35	105	93	128	128	128	1	1	1
	rs13430688		2		81194827		AC105342.1																29	10	141	75	170	85	127.5	0.000167308	0.5	0.198537
	rs8030802		15		75520812		PTPN9																23	20	96	116	119	136	127.5	0.451587	1.14286	1
	rs6845600		4		111892263		AC004704.1																29	51	90	85	119	136	127.5	0.451587	1.14286	1
	rs1459807		4		62317528		None																4	9	115	127	119	136	127.5	0.451587	1.14286	1
	rs7574878		2		154750636		KCNJ3																28	25	107	95	135	120	127.5	0.506555	0.888889	1
	rs7039561		9		121839823		TTLL11																27	16	106	106	133	122	127.5	0.626196	0.917293	1
	rs7600847		2		240861290		None																9	5	113	128	122	133	127.5	0.626196	1.09016	1
	rs8076383		17		3886651		CAMKK1																26	30	106	93	132	123	127.5	0.690242	0.931818	1
	rs7805453		7		35354814		None																34	40	91	90	125	130	127.5	0.824778	1.04	1
	rs7811258		7		7763529		UMAD1																36	41	90	88	126	129	127.5	0.894318	1.02381	1
	rs6993369		8		87320506		CNBD1																36	21	93	105	129	126	127.5	0.894318	0.976744	1
	rs2596530		6		31419596		HCP5																27	23	100	105	127	128	127.5	0.964681	1.00787	1
	rs1829517		12		102354924		HELLPAR																29	28	98	100	127	128	127.5	0.964681	1.00787	1
	rs12828172		12		117490377		KSR2																29	33	98	95	127	128	127.5	0.964681	1.00787	1
	rs2099521		16		60605339		None																17	7	128	102	145	109	127	0.110212	0.751724	1
	rs10878629		12		67555132		LINC02408																27	14	112	101	139	115	127	0.286954	0.827338	1
	rs12280106		11		6920056		AC087280.2																26	33	91	104	117	137	127	0.374887	1.17094	1
	rs12714428		2		862027		LINC01115																35	29	100	90	135	119	127	0.477775	0.881481	1
	rs7026388		9		8518143		PTPRD																26	31	108	89	134	120	127	0.534501	0.895522	1
	rs214582		6		18216553		KDM1B																32	35	102	85	134	120	127	0.534501	0.895522	1
	rs7236975		18		30061901		None																35	28	98	93	133	121	127	0.594439	0.909774	1
	rs2609145		2		6140192		None																20	34	110	90	130	124	127	0.79008	0.953846	1
	rs3767742		1		198665868		PTPRC																37	31	92	94	129	125	127	0.859138	0.968992	1
	rs220447		17		31772603		None																28	26	97	103	125	129	127	0.859138	1.032	1
	rs10852190		15		93271153		None																36	34	89	95	125	129	127	0.859138	1.032	1
	rs7802273		7		49649194		None																29	35	99	91	128	126	127	0.929292	0.984375	1
	rs1270257		19		34599159		SCGB2B2																9	12	118	115	127	127	127	1	1	1
	rs1399663		18		29267153		None																5	11	122	116	127	127	127	1	1	1
	rs219605		16		63330620		AC138305.1																50	40	87	76	137	116	126.5	0.350529	0.846715	1
	rs1078791		9		2711637		None																33	41	103	76	136	117	126.5	0.398305	0.860294	1
	rs10123646		9		108998		None																12	8	105	128	117	136	126.5	0.398305	1.16239	1
	rs11047901		12		25223395		KRAS																32	37	86	98	118	135	126.5	0.449804	1.14407	1
	rs11171986		12		56819043		None																19	40	99	95	118	135	126.5	0.449804	1.14407	1
	rs12269857		11		7175805		None																33	36	101	83	134	119	126.5	0.50488	0.88806	1
	rs2680700		17		58363181		TSPOAP1-AS1																28	23	92	110	120	133	126.5	0.563318	1.10833	1
	rs9316567		13		21811591		None																7	6	113	127	120	133	126.5	0.563318	1.10833	1
	rs2406652		1		52453787		TUT4																26	23	106	98	132	121	126.5	0.624835	0.916667	1
	rs11909342		21		44949339		FAM207A																19	23	103	108	122	131	126.5	0.689084	1.07377	1
	rs7974964		12		11126808		PRH1																26	33	105	89	131	122	126.5	0.689084	0.931298	1
	rs4938101		11		114420331		AP002373.1																20	19	105	109	125	128	126.5	0.893904	1.024	1
	rs9261950		6		30427174		None																43	36	85	89	128	125	126.5	0.893904	0.976562	1
	rs2219170		18		11493200		LINC01255																4	7	124	118	128	125	126.5	0.893904	0.976562	1
	rs3748308		13		36112001		DCLK1																23	35	80	114	103	149	126	0.0404618	1.4466	1
	rs1842115		17		22183657		UBBP4																3	9	106	134	109	143	126	0.129904	1.31193	1
	rs1016839		2		88471250		None																27	33	114	78	141	111	126	0.181449	0.787234	1
	rs3104506		15		27720644		None																16	21	95	120	111	141	126	0.181449	1.27027	1
	rs843339		3		184191375		ABCF3																39	42	73	98	112	140	126	0.212317	1.25	1
	rs6962806		7		85718348		None																37	33	101	81	138	114	126	0.285049	0.826087	1
	rs4523		19		3595796		TBXA2R																22	17	114	99	136	116	126	0.372998	0.852941	1
	rs131889		22		47042379		TBC1D22A																38	32	97	85	135	117	126	0.422678	0.866667	1
	rs4755151		11		106402972		None																27	23	107	95	134	118	126	0.476033	0.880597	1
	rs1514978		4		96038592		None																24	25	110	93	134	118	126	0.476033	0.880597	1
	rs8065114		17		59213840		AC099850.2																33	37	86	96	119	133	126	0.532884	1.11765	1
	rs7152910		14		27871630		None																41	54	78	79	119	133	126	0.532884	1.11765	1
	rs9298390		8		82692015		None																14	20	108	110	122	130	126	0.72158	1.06557	1
	rs1945158		18		24583787		None																20	21	109	102	129	123	126	0.789268	0.953488	1
	rs943879		10		123440008		AL160290.2																35	41	88	88	123	129	126	0.789268	1.04878	1
	rs12550816		8		97926624		MATN2																38	36	87	91	125	127	126	0.929013	1.016	1
	rs1104130		2		140177421		None																23	27	103	99	126	126	126	1	1	1
	rs11040803		11		6204885		None																38	26	106	81	144	107	125.5	0.0986588	0.743056	1
	rs11121846		1		11970390		PLOD1																18	37	91	105	109	142	125.5	0.140788	1.30275	1
	rs7109863		11		69849156		None																20	36	90	105	110	141	125.5	0.166482	1.28182	1
	rs4146598		13		29349995		MTUS2																12	15	98	126	110	141	125.5	0.166482	1.28182	1
	rs2093634		14		57718543		SLC35F4																11	17	101	122	112	139	125.5	0.228177	1.24107	1
	rs12627601		21		31611874		None																35	26	102	88	137	114	125.5	0.304637	0.832117	1
	rs459865		5		98658515		None																17	34	100	100	117	134	125.5	0.448004	1.1453	1
	rs1551418		15		27254961		GABRG3																31	24	88	108	119	132	125.5	0.561767	1.10924	1
	rs9300024		11		37262567		None																24	22	108	97	132	119	125.5	0.561767	0.901515	1
	rs10261051		7		112993177		HRAT17																36	33	83	99	119	132	125.5	0.561767	1.10924	1
	rs11875901		18		40853066		None																27	24	103	97	130	121	125.5	0.687912	0.930769	1
	rs11776665		8		132318611		KCNQ3																38	22	91	100	129	122	125.5	0.754717	0.945736	1
	rs7788831		7		132311772		PLXNA4																32	27	97	95	129	122	125.5	0.754717	0.945736	1
	rs1541835		2		83408454		None																38	39	91	83	129	122	125.5	0.754717	0.945736	1
	rs7894063		10		68589359		TET1																4	6	124	117	128	123	125.5	0.82341	0.960938	1
	rs4884677		13		66517790		PCDH9																27	27	100	97	127	124	125.5	0.893484	0.976378	1
	rs2544725		19		18240262		AC008397.2																12	27	87	124	99	151	125	0.0200447	1.52525	1
	rs7956319		12		129136671		TMEM132D																24	39	80	107	104	146	125	0.0603405	1.40385	1
	rs12243358		10		112788461		VTI1A																32	39	75	104	107	143	125	0.107405	1.33645	1
	rs9953289		18		34171107		NOL4																27	41	80	102	107	143	125	0.107405	1.33645	1
	rs7309577		12		46043042		None																31	31	86	102	117	133	125	0.474274	1.13675	1
	rs673323		11		82153422		MIR4300HG																36	36	96	82	132	118	125	0.53125	0.893939	1
	rs11725587		4		81371222		None																29	22	103	96	132	118	125	0.53125	0.893939	1
	rs1961969		7		18054664		None																59	39	73	79	132	118	125	0.53125	0.893939	1
	rs7780507		7		37743498		GPR141																25	45	94	86	119	131	125	0.591505	1.10084	1
	rs2274934		20		62322431		LAMA5																40	33	90	87	130	120	125	0.654721	0.923077	1
	rs4675965		2		241340568		44076																37	38	83	92	120	130	125	0.654721	1.08333	1
	rs2771054		9		117540514		None																26	45	95	84	121	129	125	0.720515	1.06612	1
	rs9644228		8		46408891		None																24	16	99	111	123	127	125	0.858028	1.03252	1
	rs12471496		2		132422759		GPR39																29	23	98	100	127	123	125	0.858028	0.968504	1
	rs1952219		14		47139100		MDGA2																26	24	101	99	127	123	125	0.858028	0.968504	1
	rs1861208		16		9507368		AC007221.1																22	32	102	94	124	126	125	0.92873	1.01613	1
	rs4478172		4		7900276		AFAP1																28	34	98	90	126	124	125	0.92873	0.984127	1
	rs4687533		3		185596825		SENP2																40	34	86	90	126	124	125	0.92873	0.984127	1
	rs2240167		19		1018542		TMEM259																25	19	80	125	105	144	124.5	0.0805278	1.37143	1
	rs226940		6		3708244		None																31	20	110	88	141	108	124.5	0.139203	0.765957	1
	rs1095374		5		138759517		CTNNA1																14	20	96	119	110	139	124.5	0.193765	1.26364	1
	rs4943731		13		40138804		LINC00598																32	32	106	79	138	111	124.5	0.226318	0.804348	1
	rs4474916		2		862504		LINC01115																35	27	100	87	135	114	124.5	0.346688	0.844444	1
	rs9739598		12		53680919		None																41	33	91	84	132	117	124.5	0.501478	0.886364	1
	rs3849045		5		138121729		NME5																31	22	100	96	131	118	124.5	0.5602	0.900763	1
	rs872182		4		16483383		AC097515.1																29	29	89	102	118	131	124.5	0.5602	1.11017	1
	rs2445107		11		107062544		None																22	28	97	102	119	130	124.5	0.622068	1.09244	1
	rs1580171		5		29803339		None																17	15	113	104	130	119	124.5	0.622068	0.915385	1
	rs6032326		20		45561793		WFDC8																34	40	86	89	120	129	124.5	0.686728	1.075	1
	rs2257130		21		38049272		KCNJ6																36	34	93	86	129	120	124.5	0.686728	0.930233	1
	rs6482626		10		27413796		PTCHD3																27	16	94	112	121	128	124.5	0.753766	1.05785	1
	rs6956373		7		106861425		None																50	36	78	85	128	121	124.5	0.753766	0.945312	1
	rs592229		6		31962664		SKIV2L																13	18	110	108	123	126	124.5	0.89306	1.02439	1
	rs8004768		14		50909079		PYGL																18	31	106	94	124	125	124.5	0.964258	1.00806	1
	rs2323305		4		22076756		AC096719.1																29	37	96	87	125	124	124.5	0.964258	0.992	1
	rs4810670		20		47726576		SULF2																33	29	91	96	124	125	124.5	0.964258	1.00806	1
	rs13271644		8		94841720		INTS8																25	25	86	112	111	137	124	0.243035	1.23423	1
	rs4892004		18		72407088		None																24	22	88	114	112	136	124	0.281198	1.21429	1
	rs1958249		14		43823938		None																35	34	77	102	112	136	124	0.281198	1.21429	1
	rs10836232		11		34435078		None																41	35	72	100	113	135	124	0.323236	1.19469	1
	rs9758775		3		162757046		None																29	38	85	96	114	134	124	0.369171	1.17544	1
	rs2043563		7		15499147		AGMO																32	33	100	83	132	116	124	0.472498	0.878788	1
	rs10905673		10		10174410		ELOCP3																15	12	102	119	117	131	124	0.529599	1.11966	1
	rs12042887		1		205530227		CDK18																29	30	101	88	130	118	124	0.590014	0.907692	1
	rs9287350		2		143301592		ARHGAP15																32	35	88	93	120	128	124	0.719438	1.06667	1
	rs7568887		2		9811841		None																13	23	108	104	121	127	124	0.787616	1.04959	1
	rs1597422		12		97890714		None																44	26	82	96	126	122	124	0.857462	0.968254	1
	rs782788		1		203018642		TMEM183A																43	37	79	89	122	126	124	0.857462	1.03279	1
	rs4977340		9		18718282		ADAMTSL1																8	8	114	118	122	126	124	0.857462	1.03279	1
	rs789316		3		164208454		None																27	20	98	103	125	123	124	0.928444	0.984	1
	rs4961557		9		17398406		CNTLN																10	20	113	105	123	125	124	0.928444	1.01626	1
	rs4761970		12		51480270		SLC4A8																21	18	103	106	124	124	124	1	1	1
	rs1650123		12		103640541		STAB2																27	31	80	109	107	140	123.5	0.137613	1.30841	1
	rs2642627		15		58125696		ALDH1A2																40	37	68	102	108	139	123.5	0.163089	1.28704	1
	rs9572002		13		68759901		None																28	41	81	97	109	138	123.5	0.191971	1.26606	1
	rs11204947		1		152245781		FLG-AS1																31	34	79	103	110	137	123.5	0.224447	1.24545	1
	rs10108783		8		83510894		None																19	23	94	111	113	134	123.5	0.344743	1.18584	1
	rs10886445		10		119302556		GRK5																37	32	97	81	134	113	123.5	0.344743	0.843284	1
	rs2435610		7		151192947		IQCA1L																15	17	98	117	113	134	123.5	0.344743	1.18584	1
	rs6059932		20		34587662		PIGU																6	7	107	127	113	134	123.5	0.344743	1.18584	1
	rs7138686		12		104946550		SLC41A2																25	16	89	117	114	133	123.5	0.392634	1.16667	1
	rs25895		5		135882121		SLC25A48																31	29	83	104	114	133	123.5	0.392634	1.16667	1
	rs7153453		14		39519529		None																28	33	104	82	132	115	123.5	0.444351	0.871212	1
	rs9401367		6		121082966		TBC1D32																36	22	96	93	132	115	123.5	0.444351	0.871212	1
	rs8126		14		103137232		TNFAIP2																40	24	92	91	132	115	123.5	0.444351	0.871212	1
	rs4558425		16		20297893		None																19	24	97	107	116	131	123.5	0.499751	1.12931	1
	rs1352574		4		117515828		LINC01378																28	34	99	86	127	120	123.5	0.752803	0.944882	1
	rs6510998		19		18736927		CRTC1																20	7	107	113	127	120	123.5	0.752803	0.944882	1
	rs1676185		4		178055067		None																36	32	90	89	126	121	123.5	0.82201	0.960317	1
	rs2720469		4		103165327		CENPE																41	36	85	85	126	121	123.5	0.82201	0.960317	1
	rs1030838		10		34454458		PARD3																6	5	119	117	125	122	123.5	0.892631	0.976	1
	rs2517713		6		29950322		None																31	32	92	92	123	124	123.5	0.964114	1.00813	1
	rs4773838		13		95024238		ABCC4																21	33	72	120	93	153	123	0.00683026	1.64516	1
	rs4658046		1		196701627		CFH																10	17	85	134	95	151	123	0.0115805	1.58947	1
	rs11152924		6		96429507		UFL1-AS1																15	7	135	89	150	96	123	0.014912	0.64	1
	rs2166402		9		95146158		FANCC																44	33	102	67	146	100	123	0.0380942	0.684932	1
	rs1697364		4		131606186		None																32	30	73	111	105	141	123	0.104588	1.34286	1
	rs913933		9		122187259		MORN5																15	12	96	123	111	135	123	0.279251	1.21622	1
	rs12824565		12		46440910		AC008014.1																33	29	98	86	131	115	123	0.470703	0.877863	1
	rs6460159		7		64551045		ZNF680																4	5	111	126	115	131	123	0.470703	1.13913	1
	rs921880		11		30877762		DCDC1																20	35	98	93	118	128	123	0.652109	1.08475	1
	rs2318782		17		51150245		None																39	33	89	85	128	118	123	0.652109	0.921875	1
	rs2273259		22		50435265		PPP6R2																18	23	100	105	118	128	123	0.652109	1.08475	1
	rs11654421		17		7952801		None																11	9	108	118	119	127	123	0.718348	1.06723	1
	rs4558496		18		59899607		None																21	33	99	93	120	126	123	0.786775	1.05	1
	rs8024108		15		23502628		None																17	14	109	106	126	120	123	0.786775	0.952381	1
	rs4643195		13		75529704		COMMD6																33	35	90	88	123	123	123	1	1	1
	rs11019779		11		92072244		None																4	11	96	134	100	145	122.5	0.0420634	1.45	1
	rs4881394		10		5071519		AKR1C3																41	31	99	74	140	105	122.5	0.113846	0.75	1
	rs1210224		20		35393057		UQCC1																22	26	86	111	108	137	122.5	0.190167	1.26852	1
	rs2227481		12		68254561		None																26	36	84	99	110	135	122.5	0.258736	1.22727	1
	rs958338		19		56528330		ZNF471																39	38	93	75	132	113	122.5	0.390709	0.856061	1
	rs11024678		11		18488242		TSG101																41	46	72	86	113	132	122.5	0.390709	1.16814	1
	rs13173462		5		146242909		AC091959.3																29	17	102	97	131	114	122.5	0.442498	0.870229	1
	rs12459860		19		40925252		CYP2B7P																21	28	94	102	115	130	122.5	0.498006	1.13043	1
	rs10954668		7		82218335		CACNA2D1																44	40	86	75	130	115	122.5	0.498006	0.884615	1
	rs2859079		6		32734604		None																31	39	85	90	116	129	122.5	0.557016	1.11207	1
	rs7305798		12		80979319		ACSS3																22	15	106	102	128	117	122.5	0.619239	0.914062	1
	rs2476953		10		103992745		SLK																26	21	101	97	127	118	122.5	0.684318	0.929134	1
	rs7932749		11		38968964		None																30	34	88	93	118	127	122.5	0.684318	1.07627	1
	rs8100936		19		690902		PRSS57																26	16	93	110	119	126	122.5	0.75183	1.05882	1
	rs2426186		20		50637573		RIPOR3																15	17	104	109	119	126	122.5	0.75183	1.05882	1
	rs7415657		1		60204304		None																52	49	73	71	125	120	122.5	0.821297	0.96	1
	rs6873462		5		159638617		AC008691.1																17	12	108	108	125	120	122.5	0.821297	0.96	1
	rs885995		7		103692814		RELN																29	31	92	93	121	124	122.5	0.892196	1.02479	1
	rs4490900		9		103814854		None																33	37	91	84	124	121	122.5	0.892196	0.975806	1
	rs366649		16		1861433		MEIOB																5	9	116	115	121	124	122.5	0.892196	1.02479	1
	rs6545205		2		51224835		NRXN1																31	34	92	88	123	122	122.5	0.963968	0.99187	1
	rs256735		19		37375141		ZNF527																48	36	74	87	122	123	122.5	0.963968	1.0082	1
	rs17350594		7		108714593		None																34	43	89	79	123	122	122.5	0.963968	0.99187	1
	rs8185292		5		46311697		None																37	47	67	93	104	140	122	0.103177	1.34615	1
	rs4693735		4		85755954		ARHGAP24																40	33	93	78	133	111	122	0.319302	0.834586	1
	rs3121690		5		66418622		None																25	20	104	95	129	115	122	0.526244	0.891473	1
	rs1851248		18		4163363		DLGAP1																23	32	92	97	115	129	122	0.526244	1.12174	1
	rs4408931		4		74338379		None																12	25	105	102	117	127	122	0.65078	1.08547	1
	rs11084686		19		32972339		FAAP24																38	25	88	93	126	118	122	0.717245	0.936508	1
	rs7986134		13		54304752		None																5	8	113	118	118	126	122	0.717245	1.0678	1
	rs9560918		13		92087927		GPC5																19	19	100	106	119	125	122	0.785924	1.05042	1
	rs712623		5		116910130		None																38	41	87	78	125	119	122	0.785924	0.952	1
	rs2363279		7		1056507		C7orf50																37	33	88	86	125	119	122	0.785924	0.952	1
	rs2188585		6		66291673		None																47	54	77	66	124	120	122	0.856311	0.967742	1
	rs12856134		13		89958357		None																23	37	81	102	104	139	121.5	0.11237	1.33654	1
	rs2844695		6		30968237		None																15	13	122	93	137	106	121.5	0.159668	0.773723	1
	rs4267675		3		51110376		DOCK3																7	21	100	115	107	136	121.5	0.188353	1.27103	1
	rs9538094		13		58525649		None																6	11	101	125	107	136	121.5	0.188353	1.27103	1
	rs6945362		7		93992081		BET1																21	32	89	101	110	133	121.5	0.296809	1.20909	1
	rs4444769		4		79822236		None																16	24	114	89	130	113	121.5	0.440627	0.869231	1
	rs7664077		4		82473891		None																11	9	104	119	115	128	121.5	0.555397	1.11304	1
	rs1368785		18		40381565		None																21	34	106	82	127	116	121.5	0.6178	0.913386	1
	rs340046		5		145825917		PRELID2																40	36	76	91	116	127	121.5	0.6178	1.09483	1
	rs4466798		11		101527719		TRPC6																23	21	93	106	116	127	121.5	0.6178	1.09483	1
	rs17669601		18		33930117		NOL4																25	28	100	90	125	118	121.5	0.750844	0.944	1
	rs9374534		6		115352779		None																36	40	82	85	118	125	121.5	0.750844	1.05932	1
	rs12506377		4		153413566		MND1																17	14	101	111	118	125	121.5	0.750844	1.05932	1
	rs2108849		7		126472648		GRM8																21	22	99	101	120	123	121.5	0.891756	1.025	1
	rs12142127		1		197511797		DENND1B																45	33	78	87	123	120	121.5	0.891756	0.97561	1
	rs756647		7		91957075		AKAP9																18	20	104	101	122	121	121.5	0.96382	0.991803	1
	rs9291952		5		52085511		None																21	25	81	115	102	140	121	0.0841187	1.37255	1
	rs4531508		12		60423443		None																31	29	72	110	103	139	121	0.101764	1.34951	1
	rs1374690		3		63124380		LINC00698																35	25	101	81	136	106	121	0.172682	0.779412	1
	rs6716266		2		69018096		ANTXR1																37	40	70	95	107	135	121	0.203115	1.26168	1
	rs13259126		8		127234904		PCAT1																14	28	94	106	108	134	121	0.237278	1.24074	1
	rs2375957		9		2753505		PUM3																13	17	97	115	110	132	121	0.317311	1.2	1
	rs6693617		1		104303861		None																31	28	96	87	127	115	121	0.585441	0.905512	1
	rs13235449		7		146343675		CNTNAP2																35	30	80	97	115	127	121	0.585441	1.10435	1
	rs1074669		4		35015082		None																21	15	105	101	126	116	121	0.649436	0.920635	1
	rs1430893		3		17916245		TBC1D5																45	26	72	99	117	125	121	0.71613	1.06838	1
	rs6065078		20		38805490		None																14	21	104	103	118	124	121	0.785063	1.05085	1
	rs2717776		7		148455368		None																23	30	101	88	124	118	121	0.785063	0.951613	1
	rs6821574		4		163880702		43891																34	39	90	79	124	118	121	0.785063	0.951613	1
	rs7671508		4		129056512		SCLT1																34	22	89	97	123	119	121	0.855725	0.96748	1
	rs1499559		6		119572193		None																29	20	90	103	119	123	121	0.855725	1.03361	1
	rs2183299		9		79750842		None																37	34	85	86	122	120	121	0.927565	0.983607	1
	rs12490926		3		63523659		SYNPR																34	20	102	85	136	105	120.5	0.157947	0.772059	1
	rs317712		7		29062980		CPVL																27	18	108	88	135	106	120.5	0.18653	0.785185	1
	rs13206320		6		131093617		None																17	18	93	113	110	131	120.5	0.338808	1.19091	1
	rs12617251		2		212999303		AC093865.1																27	31	86	97	113	128	120.5	0.494461	1.13274	1
	rs11111854		12		103951475		HSP90B1																14	9	114	104	128	113	120.5	0.494461	0.882812	1
	rs2171326		2		77835772		None																20	20	94	107	114	127	120.5	0.553761	1.11404	1
	rs3819716		6		32836507		AL669918.1																39	17	88	97	127	114	120.5	0.553761	0.897638	1
	rs1454903		3		171657372		PLD1																36	24	91	90	127	114	120.5	0.553761	0.897638	1
	rs9307238		4		99215025		AP002026.1																27	27	99	88	126	115	120.5	0.616346	0.912698	1
	rs1952347		9		16516943		BNC2																29	29	96	87	125	116	120.5	0.681851	0.928	1
	rs2963235		5		104355185		None																25	37	91	88	116	125	120.5	0.681851	1.07759	1
	rs13206042		6		5722165		FARS2																44	33	81	83	125	116	120.5	0.681851	0.928	1
	rs1794588		6		28909996		TRIM27																23	18	101	99	124	117	120.5	0.749847	0.943548	1
	rs4568424		6		162750764		PACRG																41	31	78	91	119	122	120.5	0.89131	1.02521	1
	rs10826795		10		30372412		MTPAP																7	17	115	102	122	119	120.5	0.89131	0.97541	1
	rs6991732		8		83165177		None																36	29	85	91	121	120	120.5	0.96367	0.991736	1
	rs1359652		13		39072102		AL354809.1																39	28	82	92	121	120	120.5	0.96367	0.991736	1
	rs7742542		6		135037429		HBS1L																22	29	72	117	94	146	120	0.0176221	1.55319	1
	rs3793965		11		1281477		TOLLIP																45	35	97	63	142	98	120	0.0446097	0.690141	1
	rs4870310		6		154711953		None																36	23	101	80	137	103	120	0.120691	0.751825	1
	rs4836517		5		130642910		None																11	11	94	124	105	135	120	0.170904	1.28571	1
	rs9359255		6		77210270		None																32	30	76	102	108	132	120	0.273322	1.22222	1
	rs6496284		15		84635039		SCAND2P																26	20	105	89	131	109	120	0.315302	0.832061	1
	rs6473863		8		53602744		None																24	33	86	97	110	130	120	0.36131	1.18182	1
	rs957588		17		8751490		None																32	31	79	98	111	129	120	0.411314	1.16216	1
	rs9275517		6		32706872		MTCO3P1																22	16	105	97	127	113	120	0.522817	0.889764	1
	rs6855872		4		171830371		GALNTL6																35	29	92	84	127	113	120	0.522817	0.889764	1
	rs973285		10		29576357		SVIL																27	21	99	93	126	114	120	0.583882	0.904762	1
	rs1263406		14		93169691		None																20	17	95	108	115	125	120	0.648077	1.08696	1
	rs4281541		12		19754242		None																11	9	112	108	123	117	120	0.784191	0.95122	1
	rs1446481		2		115829562		DPP10																29	28	93	90	122	118	120	0.855132	0.967213	1
	rs4526141		5		117849441		None																33	29	88	90	121	119	120	0.927264	0.983471	1
	rs12804553		11		62876155		SLC3A2																34	25	100	80	134	105	119.5	0.184698	0.783582	1
	rs1968730		11		18172279		AC090099.4																35	22	99	83	134	105	119.5	0.184698	0.783582	1
	rs1825003		6		32768477		None																17	12	114	96	131	108	119.5	0.292802	0.824427	1
	rs34106186		19		52620294		ZNF83																28	21	101	89	129	110	119.5	0.384825	0.852713	1
	rs6425258		1		173778137		KLHL20																17	17	97	108	114	125	119.5	0.614874	1.09649	1
	rs11000110		10		71949527		None																25	28	100	86	125	114	119.5	0.614874	0.912	1
	rs1066602		3		118329428		AC068633.1																9	7	105	118	114	125	119.5	0.614874	1.09649	1
	rs1355153		4		137814452		AC131956.1																21	22	94	102	115	124	119.5	0.680596	1.07826	1
	rs1125250		22		28588459		TTC28																31	32	84	92	115	124	119.5	0.680596	1.07826	1
	rs7978153		12		84619651		None																31	42	93	73	124	115	119.5	0.680596	0.927419	1
	rs3767793		1		117393488		MAN1A2																16	20	107	96	123	116	119.5	0.748838	0.943089	1
	rs11639903		16		22245956		EEF2K																21	15	95	108	116	123	119.5	0.748838	1.06034	1
	rs11227874		11		56316968		OR8K3																30	33	93	83	123	116	119.5	0.748838	0.943089	1
	rs4885713		13		80269414		None																29	27	87	96	116	123	119.5	0.748838	1.06034	1
	rs2967484		19		36317449		LINC00665																6	11	110	112	116	123	119.5	0.748838	1.06034	1
	rs359360		13		64660546		None																30	27	92	90	122	117	119.5	0.819106	0.959016	1
	rs3820716		2		147922691		ACVR2A																35	33	86	85	121	118	119.5	0.890859	0.975207	1
	rs9540604		13		65912256		None																23	27	96	93	119	120	119.5	0.963518	1.0084	1
	rs2643715		12		102661058		None																29	30	90	90	119	120	119.5	0.963518	1.0084	1
	rs6808083		3		160453665		TRIM59																25	12	115	86	140	98	119	0.054221	0.7	1
	rs906996		8		77633405		None																31	25	105	77	136	102	119	0.119141	0.75	1
	rs6956666		7		67371430		None																35	14	96	93	131	107	119	0.271315	0.816794	1
	rs4758725		12		61309626		None																26	21	82	109	108	130	119	0.313278	1.2037	1
	rs7602597		2		178496842		PLEKHA3																35	38	73	92	108	130	119	0.313278	1.2037	1
	rs7922170		10		51909173		PRKG1																26	42	84	86	110	128	119	0.409355	1.16364	1
	rs10122994		9		87243352		None																34	27	93	84	127	111	119	0.46334	0.874016	1
	rs4956935		5		403003		AHRR																5	10	107	116	112	126	119	0.521075	1.125	1
	rs916717		4		148993334		None																26	25	87	100	113	125	119	0.582306	1.10619	1
	rs7769800		6		39577055		KIF6																19	22	95	102	114	124	119	0.646702	1.08772	1
	rs2060805		4		39232788		WDR19																33	29	81	95	114	124	119	0.646702	1.08772	1
	rs1061494		9		115084301		44166																30	27	85	96	115	123	119	0.713858	1.06957	1
	rs11763040		7		158623511		None																35	38	88	77	123	115	119	0.713858	0.934959	1
	rs4818992		21		44937782		LINC01547																47	49	68	74	115	123	119	0.713858	1.06957	1
	rs7589717		2		24134593		FAM228B																36	27	81	94	117	121	119	0.854531	1.03419	1
	rs6569499		6		127554222		C6orf58																36	33	60	108	96	141	118.5	0.0387418	1.46875	1
	rs11079750		17		47072149		AC068152.1																24	12	112	89	136	101	118.5	0.107922	0.742647	1
	rs334604		2		178308135		OSBPL6																37	30	64	106	101	136	118.5	0.107922	1.34653	1
	rs4699837		4		95249288		UNC5C																24	36	84	93	108	129	118.5	0.334764	1.19444	1
	rs2059404		12		45821380		ARID2																33	38	76	90	109	128	118.5	0.382827	1.17431	1
	rs12311504		12		28325838		CCDC91																17	17	93	110	110	127	118.5	0.434899	1.15455	1
	rs9983378		21		45978497		None																39	28	86	84	125	112	118.5	0.550434	0.896	1
	rs7898755		10		131963618		None																42	33	81	81	123	114	118.5	0.679326	0.926829	1
	rs12070677		1		21010829		EIF4G3																39	26	84	88	123	114	118.5	0.679326	0.926829	1
	rs8103466		19		2045806		MKNK2																33	31	83	90	116	121	118.5	0.818358	1.0431	1
	rs10055030		5		51791657		None																16	5	105	111	121	116	118.5	0.818358	0.958678	1
	rs5745709		7		81720096		HGF																33	33	84	87	117	120	118.5	0.890403	1.02564	1
	rs6431146		2		130254774		None																32	28	88	89	120	117	118.5	0.890403	0.975	1
	rs4148389		10		99790154		ABCC2																41	30	78	88	119	118	118.5	0.963365	0.991597	1
	rs1260333		2		27525757		None																48	28	91	69	139	97	118	0.0532107	0.697842	1
	rs2927477		19		44810458		BCAM																27	33	77	99	104	132	118	0.197466	1.26923	1
	rs2844571		6		31367870		AL671883.3																10	11	98	117	108	128	118	0.357273	1.18519	1
	rs4074249		17		47072043		AC068152.1																20	18	107	91	127	109	118	0.407378	0.858268	1
	rs12198061		6		85841267		None																26	28	100	82	126	110	118	0.461451	0.873016	1
	rs12964804		18		27059069		AQP4-AS1																41	32	85	78	126	110	118	0.461451	0.873016	1
	rs9934869		16		70697441		VAC14																35	29	90	82	125	111	118	0.519315	0.888	1
	rs9995474		4		139030169		NOCT																19	13	93	111	112	124	118	0.580712	1.10714	1
	rs722973		18		8207447		PTPRM																30	27	93	86	123	113	118	0.64531	0.918699	1
	rs2187686		6		32793730		None																39	36	75	86	114	122	118	0.712702	1.07018	1
	rs13263780		8		58383261		None																8	11	107	110	115	121	118	0.782416	1.05217	1
	rs10951278		7		3687429		SDK1																14	16	102	104	116	120	118	0.853923	1.03448	1
	rs9661920		1		69080510		LINC01707																25	16	91	104	116	120	118	0.853923	1.03448	1
	rs7429360		3		128645954		RPN1																30	27	86	93	116	120	118	0.853923	1.03448	1
	rs7313267		12		80763982		LINC01490																35	37	81	83	116	120	118	0.853923	1.03448	1
	rs470008		22		33015461		SYN3																5	11	111	109	116	120	118	0.853923	1.03448	1
	rs1402037		4		12789658		None																19	17	98	102	117	119	118	0.926652	1.01709	1
	rs10903763		10		2426214		None																22	22	97	95	119	117	118	0.926652	0.983193	1
	rs341926		5		78644967		LHFPL2																36	16	101	82	137	98	117.5	0.0720288	0.715328	1
	rs1205913		6		22371265		None																21	20	113	81	134	101	117.5	0.127965	0.753731	1
	rs7504054		17		31420200		RAB11FIP4																38	27	95	75	133	102	117.5	0.152739	0.766917	1
	rs2584806		9		94766996		C9orf3																20	22	83	110	103	132	117.5	0.181004	1.28155	1
	rs10837703		11		41717323		LINC01499																21	31	83	100	104	131	117.5	0.212978	1.25962	1
	rs242331		21		27551031		None																20	37	89	89	109	126	117.5	0.432951	1.15596	1
	rs1345001		2		4900710		None																36	26	89	84	125	110	117.5	0.489001	0.88	1
	rs1491485		8		126024694		None																27	27	98	83	125	110	117.5	0.489001	0.88	1
	rs268995		5		22625202		CDH12																12	14	112	97	124	111	117.5	0.548743	0.895161	1
	rs12982349		19		39022056		FBXO27																19	21	93	102	112	123	117.5	0.61188	1.09821	1
	rs854383		14		24802143		None																35	36	88	76	123	112	117.5	0.61188	0.910569	1
	rs13149939		4		155118106		None																19	29	103	84	122	113	117.5	0.67804	0.92623	1
	rs11975422		7		91285967		None																27	32	95	81	122	113	117.5	0.67804	0.92623	1
	rs3747621		1		160193656		CASQ1																30	35	83	87	113	122	117.5	0.67804	1.07965	1
	rs2088335		3		193682987		OPA1																22	16	99	98	121	114	117.5	0.746782	0.942149	1
	rs10156375		8		63389884		AC011124.1																20	31	94	90	114	121	117.5	0.746782	1.0614	1
	rs2196487		12		29005250		None																31	27	83	94	114	121	117.5	0.746782	1.0614	1
	rs12216476		6		120665944		None																18	20	97	100	115	120	117.5	0.8176	1.04348	1
	rs7914150		10		128996652		None																23	27	96	89	119	116	117.5	0.88994	0.97479	1
	rs13308921		7		117076746		ST7																42	44	77	72	119	116	117.5	0.88994	0.97479	1
	rs6476920		9		4895947		None																35	19	82	99	117	118	117.5	0.963209	1.00855	1
	rs2048892		8		68406109		C8orf34																22	23	73	116	95	139	117	0.0419616	1.46316	1
	rs7571046		2		201792240		CDK15																33	28	68	105	101	133	117	0.139087	1.31683	1
	rs2728041		3		2713016		CNTN4																21	9	107	97	128	106	117	0.309177	0.828125	1
	rs2257185		4		53610408		AC058822.1																37	28	70	99	107	127	117	0.355226	1.18692	1
	rs1838705		4		137682569		None																8	9	100	117	108	126	117	0.405381	1.16667	1
	rs10484496		6		134978544		HBS1L																10	15	100	109	110	124	117	0.517535	1.12727	1
	rs7313284		12		122353214		CLIP1																32	41	80	81	112	122	117	0.643902	1.08929	1
	rs10987145		9		126091364		AL589923.1																26	37	86	85	112	122	117	0.643902	1.08929	1
	rs2523974		6		30121651		None																10	7	102	115	112	122	117	0.643902	1.08929	1
	rs360583		1		114920122		SYCP1																5	3	108	118	113	121	117	0.711531	1.0708	1
	rs7096530		10		21964125		DNAJC1																29	32	85	88	114	120	117	0.781511	1.05263	1
	rs9992520		4		118487581		CEP170P1																20	21	95	98	115	119	117	0.853307	1.03478	1
	rs6553807		4		174694362		GLRA3																22	20	93	99	115	119	117	0.853307	1.03478	1
	rs1837781		15		97572865		LINC00923																26	16	120	71	146	87	116.5	0.0062737	0.59589	1
	rs482934		1		196689367		CFH																5	14	96	118	101	132	116.5	0.150989	1.30693	1
	rs11622255		14		76697379		AC008050.1																24	35	78	96	102	131	116.5	0.179143	1.28431	1
	rs6774244		3		140933617		None																27	22	103	81	130	103	116.5	0.211025	0.792308	1
	rs280179		6		13960588		RNF182																29	33	76	95	105	128	116.5	0.28667	1.21905	1
	rs2242613		14		73253276		PAPLN																27	32	101	73	128	105	116.5	0.28667	0.820312	1
	rs3829558		16		1509398		TELO2																22	29	84	98	106	127	116.5	0.33065	1.19811	1
	rs28752792		6		31323029		HLA-B																39	47	68	79	107	126	116.5	0.378774	1.17757	1
	rs4243262		18		42577469		LINC00907																28	29	97	79	125	108	116.5	0.430983	0.864	1
	rs11098121		4		111345110		None																21	26	88	98	109	124	116.5	0.487142	1.13761	1
	rs822478		1		155824178		GON4L																28	25	83	97	111	122	116.5	0.610356	1.0991	1
	rs7659517		4		93708216		GRID2																14	13	108	98	122	111	116.5	0.610356	0.909836	1
	rs10492621		13		93027812		None																25	20	96	92	121	112	116.5	0.676739	0.92562	1
	rs2042831		2		234948470		None																33	22	81	97	114	119	116.5	0.816833	1.04386	1
	rs10787889		10		118999311		None																14	18	100	101	114	119	116.5	0.816833	1.04386	1
	rs4620912		15		85846285		None																30	36	87	80	117	116	116.5	0.963052	0.991453	1
	rs2879086		5		140808816		PCDHA1																22	10	108	92	130	102	116	0.193646	0.784615	1
	rs6703350		1		33267171		ZNF362																12	18	90	112	102	130	116	0.193646	1.27451	1
	rs1004664		14		24424005		None																19	28	85	100	104	128	116	0.265205	1.23077	1
	rs7553527		1		119534961		None																7	4	98	123	105	127	116	0.307101	1.20952	1
	rs7085286		10		107895095		LINC01435																19	23	88	102	107	125	116	0.403364	1.16822	1
	rs9295993		6		31420818		HCP5																11	8	114	99	125	107	116	0.403364	0.856	1
	rs7192984		16		85392772		GSE1																37	35	71	89	108	124	116	0.457614	1.14815	1
	rs7086375		10		34957684		None																29	21	94	88	123	109	116	0.515735	0.886179	1
	rs4622583		18		34230410		None																24	34	86	88	110	122	116	0.577469	1.10909	1
	rs7162299		15		72121724		SENP8																24	40	86	82	110	122	116	0.577469	1.10909	1
	rs6822421		4		113872989		None																29	18	92	93	121	111	116	0.642477	0.917355	1
	rs11707159		3		169543596		MECOM																23	24	98	87	121	111	116	0.642477	0.917355	1
	rs3114438		7		20175573		MACC1																32	22	89	89	121	111	116	0.642477	0.917355	1
	rs1821659		2		211374257		None																36	35	85	76	121	111	116	0.642477	0.917355	1
	rs979933		5		19605612		CDH18																23	41	97	71	120	112	116	0.710347	0.933333	1
	rs1909101		4		124921187		None																32	29	80	91	112	120	116	0.710347	1.07143	1
	rs7374229		3		172840034		None																34	40	80	78	114	118	116	0.852684	1.03509	1
	rs10954490		7		135280093		AC009542.2																33	30	81	88	114	118	116	0.852684	1.03509	1
	rs2852187		11		108651068		None																9	7	105	111	114	118	116	0.852684	1.03509	1
	rs10501394		11		63628167		ATL3																34	32	81	85	115	117	116	0.926025	1.01739	1
	rs4626481		7		67017101		TYW1																43	32	74	83	117	115	116	0.926025	0.982906	1
	rs3891453		20		8867080		PLCB1																27	30	90	85	117	115	116	0.926025	0.982906	1
	rs11811440		1		209709555		HSD11B1-AS1																20	18	96	98	116	116	116	1	1	1
	rs4459331		11		72796893		AP002381.2																34	20	108	69	142	89	115.5	0.0136714	0.626761	1
	rs596223		11		101115046		PGR																15	30	84	102	99	132	115.5	0.12471	1.33333	1
	rs11993898		8		51024072		None																34	44	66	87	100	131	115.5	0.149232	1.31	1
	rs6819683		4		40188843		None																24	28	77	102	101	130	115.5	0.177272	1.28713	1
	rs10517119		4		44857694		None																24	36	81	90	105	126	115.5	0.328565	1.2	1
	rs8029809		15		39527895		None																36	29	90	76	126	105	115.5	0.328565	0.833333	1
	rs1518036		18		68029827		None																24	33	82	92	106	125	115.5	0.376718	1.17925	1
	rs1177856		14		40827373		None																25	36	81	89	106	125	115.5	0.376718	1.17925	1
	rs1000685		21		28904127		None																28	34	97	72	125	106	115.5	0.376718	0.848	1
	rs9506863		13		22490622		None																17	12	91	111	108	123	115.5	0.485263	1.13889	1
	rs2290038		17		74790472		TMEM104																24	24	98	85	122	109	115.5	0.545302	0.893443	1
	rs855399		6		10047239		OFCC1																30	27	92	82	122	109	115.5	0.545302	0.893443	1
	rs11771889		7		146785268		CNTNAP2																31	36	88	76	119	112	115.5	0.744674	0.941176	1
	rs2259347		5		119475618		HSD17B4																42	30	77	82	119	112	115.5	0.744674	0.941176	1
	rs11122531		1		230548513		None																26	37	87	81	113	118	115.5	0.816056	1.04425	1
	rs7529557		1		167199171		None																36	26	81	88	117	114	115.5	0.888998	0.974359	1
	rs12487317		3		139757136		None																33	38	81	79	114	117	115.5	0.888998	1.02632	1
	rs1505552		1		99083771		AL445433.2																46	44	68	73	114	117	115.5	0.888998	1.02632	1
	rs1795170		3		113107815		AC078785.1																18	14	99	100	117	114	115.5	0.888998	0.974359	1
	rs423047		5		85599273		None																26	24	90	91	116	115	115.5	0.962892	0.991379	1
	rs10871516		17		395394		None																41	33	75	82	116	115	115.5	0.962892	0.991379	1
	rs1334959		13		18971851		PHF2P2																37	9	111	73	148	82	115	0.00208909	0.554054	1
	rs17440893		12		118362532		TAOK3																36	19	99	76	135	95	115	0.0621801	0.703704	1
	rs3769754		2		98373237		CNGA3																17	31	79	103	96	134	115	0.0764345	1.39583	1
	rs591426		9		113612710		None																24	32	80	94	104	126	115	0.305007	1.21154	1
	rs474746		10		81379661		None																33	23	73	101	106	124	115	0.401327	1.16981	1
	rs7359730		18		6082339		L3MBTL4																47	25	76	82	123	107	115	0.455665	0.869919	1
	rs12580193		12		83425625		None																31	27	91	81	122	108	115	0.513915	0.885246	1
	rs1592593		11		50683379		None																23	26	97	84	120	110	115	0.641035	0.916667	1
	rs3136794		8		42369036		POLB																44	31	66	89	110	120	115	0.641035	1.09091	1
	rs6554032		4		32566996		None																24	28	88	90	112	118	115	0.779668	1.05357	1
	rs295602		11		55662960		OR4C6																30	31	88	81	118	112	115	0.779668	0.949153	1
	rs281728		8		107606113		None																13	14	105	98	118	112	115	0.779668	0.949153	1
	rs6942739		7		15678906		MEOX2																34	34	79	83	113	117	115	0.852052	1.0354	1
	rs8001544		13		64729612		None																40	29	73	88	113	117	115	0.852052	1.0354	1
	rs12563435		1		191927623		AL954650.1																29	55	87	59	116	114	115	0.925705	0.982759	1
	rs12903797		15		91053841		None																32	26	84	88	116	114	115	0.925705	0.982759	1
	rs4802279		19		45819572		SYMPK																35	33	80	82	115	115	115	1	1	1
	rs350996		4		131553565		None																23	35	70	101	93	136	114.5	0.0445098	1.46237	1
	rs9368938		6		36581975		None																29	36	71	93	100	129	114.5	0.175392	1.29	1
	rs10168181		2		170383740		MYO3B																32	36	70	91	102	127	114.5	0.242737	1.2451	1
	rs6980241		7		37472972		None																31	25	93	80	124	105	114.5	0.374642	0.846774	1
	rs2923142		16		57722357		DRC7																14	20	92	103	106	123	114.5	0.426987	1.16038	1
	rs7161543		14		79263743		NRXN3																39	29	84	77	123	106	114.5	0.426987	0.861789	1
	rs13251770		8		16735092		AC011586.2																30	24	93	82	123	106	114.5	0.426987	0.861789	1
	rs7829782		8		103219839		BAALC																26	28	81	94	107	122	114.5	0.483363	1.14019	1
	rs12694862		2		230405498		None																18	12	104	95	122	107	114.5	0.483363	0.877049	1
	rs7571895		2		29528765		ALK																33	32	75	89	108	121	114.5	0.543552	1.12037	1
	rs225618		6		142142599		None																26	24	84	95	110	119	114.5	0.674089	1.08182	1
	rs11163585		1		82846152		AL157944.1																28	31	91	79	119	110	114.5	0.674089	0.92437	1
	rs6772823		3		14260348		None																24	38	86	81	110	119	114.5	0.674089	1.08182	1
	rs4494879		3		166328479		None																14	15	96	104	110	119	114.5	0.674089	1.08182	1
	rs17361886		1		172167879		DNM3																39	34	75	81	114	115	114.5	0.962731	1.00877	1
	rs3124952		9		134879836		None																17	12	118	81	135	93	114	0.0492028	0.688889	1
	rs6095557		20		49512460		PTGIS																16	17	82	113	98	130	114	0.133994	1.32653	1
	rs11759298		6		42549828		None																30	42	70	86	100	128	114	0.189783	1.28	1
	rs2914228		5		158580157		AC091939.1																14	9	86	119	100	128	114	0.189783	1.28	1
	rs874668		1		4773545		AJAP1																48	31	79	70	127	101	114	0.223391	0.795276	1
	rs11983376		7		12148743		None																26	27	99	76	125	103	114	0.302895	0.824	1
	rs1776012		1		72252060		NEGR1																25	31	78	94	103	125	114	0.302895	1.21359	1
	rs6704580		2		132324081		None																49	28	71	80	120	108	114	0.574149	0.9	1
	rs10202258		2		43863919		ABCG8																28	28	92	80	120	108	114	0.574149	0.9	1
	rs7636427		3		178392598		KCNMB2																31	40	77	80	108	120	114	0.574149	1.11111	1
	rs2731647		5		122084731		None																39	27	70	92	109	119	114	0.639575	1.09174	1
	rs7806147		7		48942032		None																31	20	88	89	119	109	114	0.639575	0.915966	1
	rs12746009		1		163308255		RGS5																26	38	83	81	109	119	114	0.639575	1.09174	1
	rs12640158		4		103800241		None																17	32	101	78	118	110	114	0.707932	0.932203	1
	rs2301988		7		107803388		None																30	35	88	75	118	110	114	0.707932	0.932203	1
	rs4376130		4		84951842		WDFY3																35	31	75	87	110	118	114	0.707932	1.07273	1
	rs2192319		7		88677498		None																30	24	81	93	111	117	114	0.778729	1.05405	1
	rs3117106		6		32375592		TSBP1-AS1																20	37	91	80	111	117	114	0.778729	1.05405	1
	rs349300		4		131974296		AC096711.2																42	39	74	73	116	112	114	0.851412	0.965517	1
	rs1553739		15		55950679		NEDD4																24	23	88	93	112	116	114	0.851412	1.03571	1
	rs10508987		10		53130066		None																41	33	74	80	115	113	114	0.92538	0.982609	1
	rs12922098		16		697454		FBXL16																44	31	71	82	115	113	114	0.92538	0.982609	1
	rs4915019		1		107162375		NTNG1																29	33	85	81	114	114	114	1	1	1
	rs1872831		2		185952444		None																35	28	79	86	114	114	114	1	1	1
	rs4852954		2		73642883		None																20	12	114	81	134	93	113.5	0.0543263	0.69403	1
	rs10132608		14		101087077		None																34	30	99	64	133	94	113.5	0.067196	0.706767	1
	rs2302442		7		79139794		MAGI2																20	29	75	103	95	132	113.5	0.0824762	1.38947	1
	rs2926668		5		64490220		None																13	9	87	118	100	127	113.5	0.205094	1.27	1
	rs4560470		4		133871072		None																38	30	88	71	126	101	113.5	0.240672	0.801587	1
	rs12315045		12		97811185		None																28	27	74	98	102	125	113.5	0.28039	1.22549	1
	rs362429		14		73106117		RBM25																27	30	97	73	124	103	113.5	0.32434	0.830645	1
	rs3850822		1		247175868		None																26	29	95	77	121	106	113.5	0.481442	0.876033	1
	rs1352018		7		69015533		None																41	22	80	84	121	106	113.5	0.481442	0.876033	1
	rs6563245		13		81639259		None																41	41	80	65	121	106	113.5	0.481442	0.876033	1
	rs13016512		2		147959141		ORC4																28	31	79	89	107	120	113.5	0.541782	1.1215	1
	rs11748811		5		13866341		DNAH5																32	33	76	86	108	119	113.5	0.605676	1.10185	1
	rs1378726		2		33533389		RASGRP3																25	33	94	75	119	108	113.5	0.605676	0.907563	1
	rs13103789		4		115116415		None																39	25	79	84	118	109	113.5	0.67274	0.923729	1
	rs10938448		4		46566148		None																37	30	74	86	111	116	113.5	0.814471	1.04505	1
	rs6694017		1		106300860		None																30	33	85	79	115	112	113.5	0.88803	0.973913	1
	rs1071521		1		170387776		None																28	34	84	81	112	115	113.5	0.88803	1.02679	1
	rs10980653		9		110947306		LPAR1																30	38	82	77	112	115	113.5	0.88803	1.02679	1
	rs12139386		1		15039152		KAZN																44	44	71	68	115	112	113.5	0.88803	0.973913	1
	rs1544990		18		69064257		None																32	24	81	90	113	114	113.5	0.962567	1.00885	1
	rs1884288		22		47171266		TBC1D22A																22	30	92	83	114	113	113.5	0.962567	0.991228	1
	rs17015406		1		105052059		None																33	21	80	93	113	114	113.5	0.962567	1.00885	1
	rs413781		11		2904391		SLC22A18																33	35	81	78	114	113	113.5	0.962567	0.991228	1
	rs2200271		12		29992718		None																39	36	75	77	114	113	113.5	0.962567	0.991228	1
	rs2707839		7		66728097		AC027644.4																30	40	83	74	113	114	113.5	0.962567	1.00885	1
	rs12562867		1		17250143		PADI3																9	6	104	108	113	114	113.5	0.962567	1.00885	1
	rs2509956		11		62429251		None																6	19	83	118	89	137	113	0.0239625	1.53933	1
	rs1800373		10		86958679		MMRN2																19	22	77	108	96	130	113	0.109771	1.35417	1
	rs11732223		4		152759987		None																28	40	70	88	98	128	113	0.158221	1.30612	1
	rs9687246		5		18548041		None																16	29	85	96	101	125	113	0.258955	1.23762	1
	rs987987		2		106976654		None																31	17	93	85	124	102	113	0.300766	0.822581	1
	rs9274759		6		32670538		None																35	46	67	78	102	124	113	0.300766	1.21569	1
	rs1856280		13		108857056		MYO16																31	30	92	73	123	103	113	0.346848	0.837398	1
	rs4919402		10		99943766		DNMBP																29	34	75	88	104	122	113	0.397191	1.17308	1
	rs2199512		12		85627220		None																34	35	70	87	104	122	113	0.397191	1.17308	1
	rs3810313		19		11555677		ELOF1																18	29	87	92	105	121	113	0.451704	1.15238	1
	rs2571108		19		44497294		ZNF180																43	32	64	87	107	119	113	0.57246	1.11215	1
	rs6816710		4		169726840		None																31	19	87	89	118	108	113	0.638098	0.915254	1
	rs689042		13		107574239		FAM155A																25	28	93	80	118	108	113	0.638098	0.915254	1
	rs1461755		3		110234809		None																22	23	87	94	109	117	113	0.706703	1.07339	1
	rs4953676		2		42894586		None																33	32	82	79	115	111	113	0.850764	0.965217	1
	rs7103665		11		125472998		FEZ1																33	41	78	74	111	115	113	0.850764	1.03604	1
	rs10491522		9		119502435		AC006288.1																27	31	88	80	115	111	113	0.850764	0.965217	1
	rs9408174		9		30002857		None																17	13	98	98	115	111	113	0.850764	0.965217	1
	rs12139429		1		57346588		DAB1																21	23	93	89	114	112	113	0.925052	0.982456	1
	rs1322993		9		14276984		NFIB																28	41	84	73	112	114	113	0.925052	1.01786	1
	rs2834133		21		33190862		None																28	29	85	84	113	113	113	1	1	1
	rs1230154		4		99067508		AC019131.2																16	38	78	93	94	131	112.5	0.0811248	1.39362	1
	rs861853		22		21634313		CCDC116																33	27	93	72	126	99	112.5	0.203092	0.785714	1
	rs6822014		4		186064047		None																26	34	74	91	100	125	112.5	0.238593	1.25	1
	rs11984298		7		89640438		None																23	36	80	86	103	122	112.5	0.37043	1.18447	1
	rs1237485		6		28926567		None																8	11	96	110	104	121	112.5	0.422907	1.16346	1
	rs1335355		9		115208517		44166																21	31	84	89	105	120	112.5	0.4795	1.14286	1
	rs8080902		17		8645248		None																29	43	76	77	105	120	112.5	0.4795	1.14286	1
	rs2324391		3		75898532		None																8	5	97	115	105	120	112.5	0.4795	1.14286	1
	rs6907591		6		130509910		None																22	29	97	77	119	106	112.5	0.539991	0.890756	1
	rs2724974		8		4636998		CSMD1																7	13	100	105	107	118	112.5	0.604078	1.1028	1
	rs1186717		7		34931297		DPY19L1																6	5	112	102	118	107	112.5	0.604078	0.90678	1
	rs11084155		19		52383613		ZNF880																31	22	86	86	117	108	112.5	0.671373	0.923077	1
	rs2410113		8		13681833		None																28	31	81	85	109	116	112.5	0.741413	1.06422	1
	rs4674529		2		220377139		AC019211.1																35	27	75	88	110	115	112.5	0.813664	1.04545	1
	rs508272		4		129228664		None																31	34	80	80	111	114	112.5	0.887537	1.02703	1
	rs1556809		13		108956664		MYO16																28	29	86	82	114	111	112.5	0.887537	0.973684	1
	rs670491		11		75538140		None																23	24	89	89	112	113	112.5	0.962401	1.00893	1
	rs17192059		1		45233528		ZSWIM5																31	27	82	85	113	112	112.5	0.962401	0.99115	1
	rs16859250		1		167568439		None																27	24	85	89	112	113	112.5	0.962401	1.00893	1
	rs266180		2		107436733		LINC01885																28	33	84	80	112	113	112.5	0.962401	1.00893	1
	rs2822372		21		14019035		None																13	9	120	82	133	91	112	0.0472209	0.684211	1
	rs13165360		5		73098169		None																36	23	91	74	127	97	112	0.156376	0.76378	1
	rs270021		6		127888442		THEMIS																30	27	69	98	99	125	112	0.219303	1.26263	1
	rs137514		22		32890810		SYN3																17	4	108	95	125	99	112	0.219303	0.792	1
	rs34361511		13		21405534		ZDHHC20																9	3	116	96	125	99	112	0.219303	0.792	1
	rs2064074		1		171092849		FMO3																21	29	99	75	120	104	112	0.449692	0.866667	1
	rs10112908		8		88105925		MMP16																23	29	81	91	104	120	112	0.449692	1.15385	1
	rs13277242		8		139657844		KCNK9																32	34	72	86	104	120	112	0.449692	1.15385	1
	rs2692027		8		68316893		C8orf34-AS1																8	15	96	105	104	120	112	0.449692	1.15385	1
	rs8020480		14		71061327		PCNX1																6	4	98	116	104	120	112	0.449692	1.15385	1
	rs16887931		6		76683273		None																19	19	86	100	105	119	112	0.508332	1.13333	1
	rs668287		11		60207156		MS4A4A																10	7	96	111	106	118	112	0.57075	1.11321	1
	rs7628034		3		144691131		None																45	34	72	73	117	107	112	0.636602	0.91453	1
	rs1375318		2		167710394		None																18	17	98	91	116	108	112	0.705457	0.931034	1
	rs1495086		8		15520504		TUSC3																31	24	84	85	115	109	112	0.776814	0.947826	1
	rs2914339		5		171320267		None																26	23	88	87	114	110	112	0.850107	0.964912	1
	rs246829		7		12942814		AC011287.1																30	22	80	92	110	114	112	0.850107	1.03636	1
	rs7746665		6		6509215		LY86-AS1																23	28	88	85	111	113	112	0.924719	1.01802	1
	rs1100302		7		109340668		None																26	36	85	77	111	113	112	0.924719	1.01802	1
	rs6020309		20		50163229		AL161937.2																24	27	89	84	113	111	112	0.924719	0.982301	1
	rs757634		7		13256245		AC011287.1																33	30	79	82	112	112	112	1	1	1
	rs9693133		8		2630477		None																23	28	89	84	112	112	112	1	1	1
	rs2712242		7		26920392		SKAP2																40	19	87	77	127	96	111.5	0.142133	0.755906	1
	rs12232842		19		968851		ARID3A																27	19	71	106	98	125	111.5	0.201078	1.27551	1
	rs34327383		5		177634707		AC139795.1																36	30	62	95	98	125	111.5	0.201078	1.27551	1
	rs10841834		12		21491733		RECQL																36	29	89	69	125	98	111.5	0.201078	0.784	1
	rs2421943		10		92552058		IDE																21	23	80	99	101	122	111.5	0.320038	1.20792	1
	rs308131		7		119333098		None																35	31	84	73	119	104	111.5	0.477536	0.87395	1
	rs1475765		6		62583463		None																33	26	86	78	119	104	111.5	0.477536	0.87395	1
	rs2049857		21		14512783		SAMSN1																27	36	77	83	104	119	111.5	0.477536	1.14423	1
	rs6962039		7		123114304		SLC13A1																14	6	90	113	104	119	111.5	0.477536	1.14423	1
	rs35607207		7		101205775		None																25	34	93	71	118	105	111.5	0.53818	0.889831	1
	rs9257461		6		29010148		None																34	31	72	86	106	117	111.5	0.602461	1.10377	1
	rs2333972		16		5258353		RBFOX1																27	29	88	79	115	108	111.5	0.740297	0.93913	1
	rs890978		5		476854		SLC9A3																33	37	82	71	115	108	111.5	0.740297	0.93913	1
	rs2235112		8		1668552		DLGAP2																27	28	87	81	114	109	111.5	0.812845	0.95614	1
	rs7545733		1		76064832		AC092813.2																31	27	83	82	114	109	111.5	0.812845	0.95614	1
	rs7465849		9		116492543		ASTN2																34	31	80	78	114	109	111.5	0.812845	0.95614	1
	rs6422708		2		3515885		ADI1																33	27	81	82	114	109	111.5	0.812845	0.95614	1
	rs2844726		6		30476580		None																31	44	78	70	109	114	111.5	0.812845	1.04587	1
	rs2381969		9		9161947		PTPRD																22	18	88	95	110	113	111.5	0.887037	1.02727	1
	rs6891356		5		117213627		None																28	31	85	79	113	110	111.5	0.887037	0.973451	1
	rs13128878		4		31792873		None																36	25	77	85	113	110	111.5	0.887037	0.973451	1
	rs2053964		2		173109711		MAP3K20																27	28	84	84	111	112	111.5	0.962233	1.00901	1
	rs1869558		6		73412432		DDX43																29	34	82	78	111	112	111.5	0.962233	1.00901	1
	rs6875678		5		168422670		WWC1																28	28	84	83	112	111	111.5	0.962233	0.991071	1
	rs34287864		12		56464533		MIP																20	14	91	98	111	112	111.5	0.962233	1.00901	1
	rs7895839		10		51651482		PRKG1																25	21	71	105	96	126	111	0.154523	1.3125	1
	rs1125721		15		68314318		ITGA11																23	17	102	80	125	97	111	0.183907	0.776	1
	rs9403279		6		141272224		None																22	25	100	75	122	100	111	0.296451	0.819672	1
	rs4415555		1		14381633		KAZN																7	4	94	117	101	121	111	0.34254	1.19802	1
	rs7154452		14		57758901		SLC35F4																17	22	86	97	103	119	111	0.447657	1.15534	1
	rs6972720		7		82853359		PCLO																38	18	81	85	119	103	111	0.447657	0.865546	1
	rs9379177		6		8246926		AL355499.1																20	17	97	88	117	105	111	0.56902	0.897436	1
	rs7812165		7		97980253		None																1	1	116	104	117	105	111	0.56902	0.897436	1
	rs8091335		18		35448159		AC007998.3																11	8	105	98	116	106	111	0.635087	0.913793	1
	rs17389042		5		123113006		PRDM6																5	5	101	111	106	116	111	0.635087	1.09434	1
	rs708567		3		9918386		IL17RC																15	23	92	92	107	115	111	0.704195	1.07477	1
	rs4857752		3		177873700		LINC02015																14	12	93	103	107	115	111	0.704195	1.07477	1
	rs3746895		21		41742040		RIPK4																12	5	96	109	108	114	111	0.775838	1.05556	1
	rs2000398		1		102152639		None																32	24	77	89	109	113	111	0.849441	1.0367	1
	rs10135644		14		27812297		AL390334.1																25	23	84	90	109	113	111	0.849441	1.0367	1
	rs1799704		1		167506634		CD247																41	30	68	83	109	113	111	0.849441	1.0367	1
	rs1436426		16		58038666		MMP15																48	44	61	69	109	113	111	0.849441	1.0367	1
	rs12714207		2		88016274		None																4	5	108	105	112	110	111	0.924382	0.982143	1
	rs548411		16		1071226		SSTR5-AS1																23	19	88	92	111	111	111	1	1	1
	rs2291617		12		57772620		METTL1																28	39	63	91	91	130	110.5	0.0635904	1.42857	1
	rs4468578		15		34112911		None																28	31	69	93	97	124	110.5	0.199051	1.27835	1
	rs11000850		10		74017843		VCL																27	38	72	84	99	122	110.5	0.273956	1.23232	1
	rs2839516		21		42441930		UBASH3A																24	27	97	73	121	100	110.5	0.317859	0.826446	1
	rs2034269		2		148454949		MBD5																19	23	102	77	121	100	110.5	0.317859	0.826446	1
	rs10901356		9		131192087		NUP214																26	34	74	87	100	121	110.5	0.317859	1.21	1
	rs6994291		8		28631551		EXTL3																30	23	90	78	120	101	110.5	0.366134	0.841667	1
	rs2292493		4		122743290		BBS12																24	22	77	98	101	120	110.5	0.366134	1.18812	1
	rs888788		5		75692511		POC5																26	42	77	76	103	118	110.5	0.47555	1.14563	1
	rs11663391		18		12516769		SPIRE1																24	27	91	79	115	106	110.5	0.668588	0.921739	1
	rs11526166		7		67047403		TYW1																42	22	64	93	106	115	110.5	0.668588	1.08491	1
	rs350502		5		101476362		None																31	29	76	85	107	114	110.5	0.739167	1.06542	1
	rs2362185		3		24462238		THRB																16	17	98	90	114	107	110.5	0.739167	0.938596	1
	rs11579279		1		201078813		CACNA1S																27	41	86	67	113	108	110.5	0.812016	0.955752	1
	rs1322052		9		27179246		TEK																25	26	88	82	113	108	110.5	0.812016	0.955752	1
	rs17207328		19		54227805		RPS9																26	32	86	77	112	109	110.5	0.886531	0.973214	1
	rs9516137		13		92873339		GPC5																29	23	83	86	112	109	110.5	0.886531	0.973214	1
	rs6465866		7		102462846		ALKBH4																29	28	80	84	109	112	110.5	0.886531	1.02752	1
	rs11921425		3		103403741		None																27	23	84	87	111	110	110.5	0.962063	0.990991	1
	rs4891691		18		68522453		None																19	19	74	108	93	127	110	0.105042	1.36559	1
	rs7702092		5		169971283		DOCK2																7	2	120	91	127	93	110	0.105042	0.732283	1
	rs6019660		20		36331500		DLGAP4																13	10	82	115	95	125	110	0.152661	1.31579	1
	rs10858561		12		76234448		None																18	16	103	83	121	99	110	0.294266	0.818182	1
	rs10119917		9		126569846		None																16	24	84	96	100	120	110	0.340356	1.2	1
	rs9883805		3		110242347		None																29	41	91	59	120	100	110	0.340356	0.833333	1
	rs2007680		6		2450818		GMDS-DT																30	35	71	84	101	119	110	0.390828	1.17822	1
	rs7938257		11		78513862		NARS2																17	20	102	81	119	101	110	0.390828	0.848739	1
	rs161163		16		26824871		None																12	22	91	95	103	117	110	0.504501	1.13592	1
	rs550270		9		98375897		GABBR2																20	27	83	90	103	117	110	0.504501	1.13592	1
	rs2936517		8		6678169		MCPH1-AS1																25	17	91	87	116	104	110	0.567269	0.896552	1
	rs9942952		9		8993618		PTPRD																31	34	73	82	104	116	110	0.567269	1.11538	1
	rs10789036		1		56640655		PLPP3																20	27	85	88	105	115	110	0.633553	1.09524	1
	rs2868047		19		55860308		NLRP4																19	15	87	99	106	114	110	0.702918	1.07547	1
	rs485705		6		115970992		FRK																38	32	76	74	114	106	110	0.702918	0.929825	1
	rs2647586		11		5401443		HBG2																27	34	80	79	107	113	110	0.774848	1.05607	1
	rs8105430		19		49401772		CCDC155																23	26	85	86	108	112	110	0.848767	1.03704	1
	rs1565281		4		130686085		None																32	32	76	80	108	112	110	0.848767	1.03704	1
	rs2430754		8		103559044		RIMS2																33	33	79	75	112	108	110	0.848767	0.964286	1
	rs9261639		6		30270082		HCG17																31	22	80	87	111	109	110	0.92404	0.981982	1
	rs7547294		1		65886052		PDE4B																27	24	84	85	111	109	110	0.92404	0.981982	1
	rs1044282		17		74484366		CD300A																44	34	67	75	111	109	110	0.92404	0.981982	1
	rs1000280		10		98336391		None																29	22	81	88	110	110	110	1	1	1
	rs12134624		1		228163073		None																42	30	89	58	131	88	109.5	0.0399158	0.671756	1
	rs2129445		10		3704583		None																32	13	96	78	128	91	109.5	0.0770729	0.710938	1
	rs310475		19		55642502		ZNF580																35	27	92	65	127	92	109.5	0.0944524	0.724409	1
	rs6085588		20		6519649		CASC20																21	27	73	98	94	125	109.5	0.138543	1.32979	1
	rs7758947		6		149138333		None																31	22	92	74	123	96	109.5	0.197013	0.780488	1
	rs9526111		13		45807553		SIAH3																17	20	105	77	122	97	109.5	0.232264	0.795082	1
	rs1527067		12		53699260		None																33	19	88	79	121	98	109.5	0.271776	0.809917	1
	rs2124081		4		181320524		None																37	31	62	89	99	120	109.5	0.315659	1.21212	1
	rs3822163		4		70482602		MUC7																27	28	92	72	119	100	109.5	0.363955	0.840336	1
	rs6833434		4		113864628		None																32	41	69	77	101	118	109.5	0.416624	1.16832	1
	rs7160501		14		66537981		GPHN																26	34	75	84	101	118	109.5	0.416624	1.16832	1
	rs637641		11		91408345		None																21	25	82	91	103	116	109.5	0.534492	1.12621	1
	rs4654013		1		224271523		NVL																32	30	71	86	103	116	109.5	0.534492	1.12621	1
	rs960831		13		84418356		None																25	27	90	77	115	104	109.5	0.599166	0.904348	1
	rs13405677		2		79478552		CTNNA2																19	17	95	88	114	105	109.5	0.667169	0.921053	1
	rs9061		2		230212395		SP110																22	28	92	77	114	105	109.5	0.667169	0.921053	1
	rs2666044		4		178345106		None																20	24	87	88	107	112	109.5	0.811176	1.04673	1
	rs6575589		14		96472323		AK7																30	38	77	74	107	112	109.5	0.811176	1.04673	1
	rs1503080		3		105032725		None																31	28	76	84	107	112	109.5	0.811176	1.04673	1
	rs1737083		6		29750034		None																21	29	86	83	107	112	109.5	0.811176	1.04673	1
	rs7145669		14		77573439		SPTLC2																24	17	84	94	108	111	109.5	0.886017	1.02778	1
	rs11131729		4		67861844		UBA6-AS1																36	31	72	80	108	111	109.5	0.886017	1.02778	1
	rs10179662		2		139866424		None																19	18	91	91	110	109	109.5	0.96189	0.990909	1
	rs3108462		7		73325451		TRIM50																32	22	78	87	110	109	109.5	0.96189	0.990909	1
	rs4937270		11		127907084		None																12	12	98	97	110	109	109.5	0.96189	0.990909	1
	rs17042412		12		76600469		AC107032.2																9	15	100	95	109	110	109.5	0.96189	1.00917	1
	rs940302		12		76317097		None																35	28	88	67	123	95	109	0.179934	0.772358	1
	rs915666		6		30459705		None																37	27	86	68	123	95	109	0.179934	0.772358	1
	rs6948319		7		142689035		None																37	39	81	61	118	100	109	0.388663	0.847458	1
	rs7657627		4		16410428		AC097515.1																32	32	84	70	116	102	109	0.502553	0.87931	1
	rs12367237		12		24285857		SOX5																35	27	68	88	103	115	109	0.565497	1.1165	1
	rs1450275		11		10325960		AMPD3																28	25	87	78	115	103	109	0.565497	0.895652	1
	rs4868084		5		171379652		None																23	20	91	84	114	104	109	0.632	0.912281	1
	rs10272923		7		117932250		None																26	34	78	80	104	114	109	0.632	1.09615	1
	rs13144759		4		89096633		FAM13A																44	38	60	76	104	114	109	0.632	1.09615	1
	rs17050765		3		27579459		None																16	26	89	87	105	113	109	0.701623	1.07619	1
	rs9353700		6		64306556		EYS																23	18	90	87	113	105	109	0.701623	0.929204	1
	rs3740600		10		69250151		HKDC1																27	29	78	84	105	113	109	0.701623	1.07619	1
	rs3786452		18		3512444		DLGAP1																18	17	94	89	112	106	109	0.773846	0.946429	1
	rs7578285		2		139762139		None																16	34	96	72	112	106	109	0.773846	0.946429	1
	rs6541281		1		231677388		TSNAX-DISC1																28	33	83	74	111	107	109	0.848083	0.963964	1
	rs2480698		1		38313724		None																33	31	78	76	111	107	109	0.848083	0.963964	1
	rs4480530		11		54886092		None																20	18	87	93	107	111	109	0.848083	1.03738	1
	rs6600662		1		121488992		None																13	21	98	86	111	107	109	0.848083	0.963964	1
	rs13386580		2		140315711		LRP1B																6	10	101	101	107	111	109	0.848083	1.03738	1
	rs7568296		2		69323124		GFPT1																0	3	107	108	107	111	109	0.848083	1.03738	1
	rs1613643		11		118197806		JAML																24	28	86	80	110	108	109	0.923693	0.981818	1
	rs10128868		12		94389496		CEP83																8	16	102	92	110	108	109	0.923693	0.981818	1
	rs12827824		12		78568983		None																12	12	98	96	110	108	109	0.923693	0.981818	1
	rs3814057		3		119818407		NR1I2																30	20	79	89	109	109	109	1	1	1
	rs10020273		4		68850227		None																17	17	92	92	109	109	109	1	1	1
	rs1230305		19		22459115		ZNF98																24	21	69	103	93	124	108.5	0.136738	1.33333	1
	rs6575481		14		94945508		None																41	46	53	77	94	123	108.5	0.163909	1.30851	1
	rs10739677		9		126505925		MVB12B																14	15	109	79	123	94	108.5	0.163909	0.764228	1
	rs6928832		6		7973684		BLOC1S5-TXNDC5																22	23	73	99	95	122	108.5	0.194961	1.28421	1
	rs4803023		19		52916702		AC010487.3																24	6	98	89	122	95	108.5	0.194961	0.778689	1
	rs1915837		2		119628066		CFAP221																17	22	79	99	96	121	108.5	0.230124	1.26042	1
	rs2383024		9		17487947		CNTLN																21	13	98	85	119	98	108.5	0.313439	0.823529	1
	rs883223		11		77213829		MYO7A																27	27	91	72	118	99	108.5	0.361753	0.838983	1
	rs4664585		2		152446527		FMNL2																36	28	82	71	118	99	108.5	0.361753	0.838983	1
	rs4897743		10		131775956		LINC01164																25	23	92	77	117	100	108.5	0.414485	0.854701	1
	rs10953524		7		106977629		None																24	31	77	85	101	116	108.5	0.471511	1.14851	1
	rs13090238		3		37826971		ITGA9-AS1																12	12	89	104	101	116	108.5	0.471511	1.14851	1
	rs10266415		7		89141781		ZNF804B																17	23	98	79	115	102	108.5	0.532614	0.886957	1
	rs559135		9		117540564		None																28	37	74	78	102	115	108.5	0.532614	1.12745	1
	rs1582114		1		227828669		PRSS38																33	33	70	81	103	114	108.5	0.597488	1.1068	1
	rs927238		14		93839821		None																34	24	70	89	104	113	108.5	0.665731	1.08654	1
	rs10786436		10		98540425		HPSE2																35	25	78	79	113	104	108.5	0.665731	0.920354	1
	rs1200903		10		37129171		ANKRD30A																28	29	84	76	112	105	108.5	0.736863	0.9375	1
	rs3765208		8		2057558		MYOM2																26	26	81	84	107	110	108.5	0.885497	1.02804	1
	rs4651288		1		185825183		HMCN1																21	29	88	79	109	108	108.5	0.961715	0.990826	1
	rs2517521		6		31059559		HCG22																34	29	98	55	132	84	108	0.0209213	0.636364	1
	rs3103067		4		8509496		AC105345.1																30	27	94	65	124	92	108	0.123658	0.741935	1
	rs2232654		1		26170379		AL391650.1																13	8	109	86	122	94	108	0.177932	0.770492	1
	rs3909324		5		123852966		None																21	27	100	68	121	95	108	0.210962	0.785124	1
	rs7784714		7		14802409		DGKB																39	33	81	63	120	96	108	0.248213	0.8	1
	rs12650820		4		161704389		FSTL5																29	32	90	65	119	97	108	0.289839	0.815126	1
	rs6969453		7		145146959		None																25	37	73	81	98	118	108	0.335924	1.20408	1
	rs8017719		14		84394205		None																41	27	75	73	116	100	108	0.441418	0.862069	1
	rs7782424		7		12087316		None																41	37	74	64	115	101	108	0.500581	0.878261	1
	rs4700765		5		178978250		AC104117.3																22	26	93	75	115	101	108	0.500581	0.878261	1
	rs2346771		8		32125908		NRG1																2	4	99	111	101	115	108	0.500581	1.13861	1
	rs13150531		4		523833		PIGG																26	25	88	77	114	102	108	0.563703	0.894737	1
	rs9879812		3		108822914		TRAT1																25	20	88	83	113	103	108	0.630428	0.911504	1
	rs9349706		6		54355397		TINAG																22	23	82	89	104	112	108	0.700311	1.07692	1
	rs2813539		6		152200579		SYNE1																27	28	85	76	112	104	108	0.700311	0.928571	1
	rs345208		3		6772588		GRM7-AS3																19	14	92	91	111	105	108	0.77283	0.945946	1
	rs6696560		1		88424242		PKN2-AS1																37	26	68	85	105	111	108	0.77283	1.05714	1
	rs719704		15		24995800		AC124312.1																36	35	69	76	105	111	108	0.77283	1.05714	1
	rs973541		4		72996638		None																24	27	87	78	111	105	108	0.77283	0.945946	1
	rs2713829		4		105383699		PPA2																26	23	80	87	106	110	108	0.84739	1.03774	1
	rs7334023		13		66958073		PCDH9																23	11	84	98	107	109	108	0.923342	1.01869	1
	rs2344625		4		108777793		None																29	24	80	83	109	107	108	0.923342	0.981651	1
	rs6847516		4		178067727		None																42	25	65	84	107	109	108	0.923342	1.01869	1
	rs6460216		7		64985266		ZNF117																37	34	72	73	109	107	108	0.923342	0.981651	1
	rs294140		5		21165996		None																44	34	64	74	108	108	108	1	1	1
	rs1426511		8		128002059		PVT1																35	30	73	78	108	108	108	1	1	1
	rs7833003		8		106364049		OXR1																18	13	90	95	108	108	108	1	1	1
	rs274538		16		77343757		ADAMTS18																40	17	87	71	127	88	107.5	0.0600063	0.692913	1
	rs12613563		2		40924162		None																17	21	76	101	93	122	107.5	0.161962	1.31183	1
	rs6684705		1		233072821		PCNX2																27	21	95	72	122	93	107.5	0.161962	0.762295	1
	rs2074261		19		15115800		ILVBL																18	33	76	88	94	121	107.5	0.192897	1.28723	1
	rs2251687		15		98937378		IGF1R																35	42	59	79	94	121	107.5	0.192897	1.28723	1
	rs937780		3		147766824		None																21	34	74	86	95	120	107.5	0.227969	1.26316	1
	rs758812		4		57340866		None																35	30	64	86	99	116	107.5	0.412323	1.17172	1
	rs7016679		8		144620782		None																34	32	66	83	100	115	107.5	0.469456	1.15	1
	rs12459140		19		15911078		AC005336.1																8	11	92	104	100	115	107.5	0.469456	1.15	1
	rs643228		9		125072599		SCAI																15	7	85	108	100	115	107.5	0.469456	1.15	1
	rs11079045		17		42435651		None																24	29	77	85	101	114	107.5	0.530715	1.12871	1
	rs10920945		1		191436860		None																41	29	60	85	101	114	107.5	0.530715	1.12871	1
	rs2687860		3		145722704		None																25	26	89	75	114	101	107.5	0.530715	0.885965	1
	rs6434787		2		195584753		SLC39A10																37	24	76	78	113	102	107.5	0.595788	0.902655	1
	rs12694946		2		157960831		UPP2																3	3	99	110	102	113	107.5	0.595788	1.10784	1
	rs12001680		9		101423194		ALDOB																25	25	87	78	112	103	107.5	0.664275	0.919643	1
	rs1402397		3		15008220		NR2C2																32	21	80	82	112	103	107.5	0.664275	0.919643	1
	rs4754755		11		97062898		None																30	33	74	78	104	111	107.5	0.735687	1.06731	1
	rs1563994		16		51677702		None																20	11	90	94	110	105	107.5	0.809461	0.954545	1
	rs10763939		10		33450766		None																28	39	77	71	105	110	107.5	0.809461	1.04762	1
	rs4757637		11		18286028		HPS5																22	16	83	94	105	110	107.5	0.809461	1.04762	1
	rs4899841		14		83821672		None																31	29	75	80	106	109	107.5	0.884969	1.0283	1
	rs10924993		1		236296485		None																16	17	90	92	106	109	107.5	0.884969	1.0283	1
	rs5759129		22		43063020		TTLL1																9	12	97	97	106	109	107.5	0.884969	1.0283	1
	rs7910243		10		121660138		None																14	27	94	80	108	107	107.5	0.961537	0.990741	1
	rs1704924		12		104534762		CHST11																23	30	85	77	108	107	107.5	0.961537	0.990741	1
	rs433793		6		94228940		None																27	34	80	74	107	108	107.5	0.961537	1.00935	1
	rs16966007		17		40627521		SMARCE1																31	30	77	77	108	107	107.5	0.961537	0.990741	1
	rs2763928		13		99593884		None																22	39	86	68	108	107	107.5	0.961537	0.990741	1
	rs2422177		2		118194310		THORLNC																31	29	76	79	107	108	107.5	0.961537	1.00935	1
	rs316614		15		41454427		RTF1																17	37	64	96	81	133	107	0.0119535	1.64198	1
	rs4677399		3		74470233		CNTN3																29	38	62	85	91	123	107	0.121917	1.35165	1
	rs1011586		8		4972191		CSMD1																34	31	85	64	119	95	107	0.246015	0.798319	1
	rs4270088		14		23336981		None																17	26	79	92	96	118	107	0.287596	1.22917	1
	rs11738711		5		50246086		None																54	42	64	54	118	96	107	0.287596	0.813559	1
	rs11846279		14		47702915		None																18	11	100	85	118	96	107	0.287596	0.813559	1
	rs489056		19		7556762		PNPLA6																23	20	94	77	117	97	107	0.333676	0.82906	1
	rs710764		12		69598685		CCT2																15	32	83	84	98	116	107	0.384266	1.18367	1
	rs9490609		6		122935437		None																23	21	93	77	116	98	107	0.384266	0.844828	1
	rs7735736		5		105634257		None																27	45	71	71	98	116	107	0.384266	1.18367	1
	rs2825809		21		19812129		None																24	21	74	95	98	116	107	0.384266	1.18367	1
	rs3087438		16		30489440		ITGAL																45	35	70	64	115	99	107	0.439292	0.86087	1
	rs7406197		17		1154953		ABR																43	41	72	58	115	99	107	0.439292	0.86087	1
	rs1007147		10		1308893		ADARB2																34	27	80	73	114	100	107	0.498586	0.877193	1
	rs9861551		3		60703743		FHIT																21	18	80	95	101	113	107	0.561886	1.11881	1
	rs12780116		10		103062189		CNNM2																22	14	91	87	113	101	107	0.561886	0.893805	1
	rs847250		14		72246602		RGS6																42	30	71	71	113	101	107	0.561886	0.893805	1
	rs6945541		7		69146973		None																7	16	94	97	101	113	107	0.561886	1.11881	1
	rs7613347		3		126524576		CHST13																16	18	96	84	112	102	107	0.628834	0.910714	1
	rs3858258		10		7947086		TAF3																25	29	77	83	102	112	107	0.628834	1.09804	1
	rs1397527		4		143405232		GAB1																5	8	107	94	112	102	107	0.628834	0.910714	1
	rs11078296		17		15405366		AC005703.4																29	31	82	72	111	103	107	0.698982	0.927928	1
	rs2893666		10		55983428		None																33	32	70	79	103	111	107	0.698982	1.07767	1
	rs13035317		2		7473112		None																21	21	90	82	111	103	107	0.698982	0.927928	1
	rs13126907		4		2303907		ZFYVE28																34	32	77	71	111	103	107	0.698982	0.927928	1
	rs10477246		5		144710435		None																17	18	93	86	110	104	107	0.7718	0.945455	1
	rs9546897		13		36254100		CCDC169-SOHLH2																32	33	72	77	104	110	107	0.7718	1.05769	1
	rs1606082		4		13894890		LINC01182																29	38	75	72	104	110	107	0.7718	1.05769	1
	rs1371040		2		147407585		None																28	27	81	78	109	105	107	0.846687	0.963303	1
	rs4354874		15		54471878		UNC13C																35	32	70	77	105	109	107	0.846687	1.0381	1
	rs1873116		15		93448185		AC091078.1																38	36	71	69	109	105	107	0.846687	0.963303	1
	rs4706317		6		88420154		AL139042.1																32	22	73	87	105	109	107	0.846687	1.0381	1
	rs13398816		2		219844318		None																25	21	83	85	108	106	107	0.922986	0.981481	1
	rs3747007		21		46301825		C21orf58																28	23	80	83	108	106	107	0.922986	0.981481	1
	rs4840129		6		100378243		None																26	31	81	76	107	107	107	1	1	1
	rs3795472		1		246666571		CNST																28	15	103	67	131	82	106.5	0.0175938	0.625954	1
	rs198078		21		23053004		None																21	37	64	91	85	128	106.5	0.0372187	1.50588	1
	rs2285201		22		25912753		MYO18B																17	31	68	97	85	128	106.5	0.0372187	1.50588	1
	rs3098513		15		27560863		None																44	17	77	75	121	92	106.5	0.160005	0.760331	1
	rs10809779		9		12452348		None																27	38	67	81	94	119	106.5	0.225798	1.26596	1
	rs2916512		2		79899024		CTNNA2																23	32	71	87	94	119	106.5	0.225798	1.26596	1
	rs11097680		4		99913705		DNAJB14																11	16	83	103	94	119	106.5	0.225798	1.26596	1
	rs10868938		9		70985332		TRPM3																27	27	91	68	118	95	106.5	0.265128	0.805085	1
	rs1061968		1		4711993		AJAP1																24	19	94	76	118	95	106.5	0.265128	0.805085	1
	rs239693		21		27307112		None																33	25	82	73	115	98	106.5	0.410137	0.852174	1
	rs7287558		22		43526657		EFCAB6-AS1																22	30	76	85	98	115	106.5	0.410137	1.17347	1
	rs790118		3		122661767		EIF4BP8																4	9	111	89	115	98	106.5	0.410137	0.852174	1
	rs7769558		6		32275327		TSBP1-AS1																22	29	77	85	99	114	106.5	0.467378	1.15152	1
	rs10994403		10		50772901		ASAH2B																28	27	86	72	114	99	106.5	0.467378	0.868421	1
	rs11613090		12		73268671		None																30	28	83	72	113	100	106.5	0.528791	0.884956	1
	rs6922269		6		150931849		MTHFD1L																27	24	85	77	112	101	106.5	0.594067	0.901786	1
	rs10838044		11		43163963		HNRNPKP3																22	23	89	79	111	102	106.5	0.662799	0.918919	1
	rs12192360		6		122431302		HSF2																36	34	75	68	111	102	106.5	0.662799	0.918919	1
	rs1548709		19		2480670		None																38	26	73	76	111	102	106.5	0.662799	0.918919	1
	rs11992459		8		93220950		LINC00535																17	15	85	96	102	111	106.5	0.662799	1.08824	1
	rs4424343		9		134623312		None																19	12	84	98	103	110	106.5	0.734496	1.06796	1
	rs1492254		12		99305506		ANKS1B																29	24	74	86	103	110	106.5	0.734496	1.06796	1
	rs889128		19		10021017		RDH8																21	24	89	79	110	103	106.5	0.734496	0.936364	1
	rs1980495		6		32379017		TSBP1-AS1																39	36	71	67	110	103	106.5	0.734496	0.936364	1
	rs804829		6		37641200		MDGA1																30	24	80	79	110	103	106.5	0.734496	0.936364	1
	rs1797081		10		16832566		CUBN																1	3	109	100	110	103	106.5	0.734496	0.936364	1
	rs4714735		6		44057962		AL109615.3																26	24	83	80	109	104	106.5	0.808586	0.954128	1
	rs13129702		4		143785132		AC139713.2																28	33	76	76	104	109	106.5	0.808586	1.04808	1
	rs1395988		3		20263740		SGO1-AS1																25	20	84	84	109	104	106.5	0.808586	0.954128	1
	rs4820285		22		22045518		IGLV10-54																27	23	78	85	105	108	106.5	0.884434	1.02857	1
	rs262366		7		103816505		RELN																26	34	80	73	106	107	106.5	0.961357	1.00943	1
	rs13276142		8		80344336		AC034114.2																16	28	68	100	84	128	106	0.0326119	1.52381	1
	rs10073989		5		20672890		LINC02241																25	42	65	80	90	122	106	0.120171	1.35556	1
	rs1434830		9		80411521		None																28	30	63	91	91	121	106	0.145136	1.32967	1
	rs2028800		3		151950600		None																36	23	83	70	119	93	106	0.206707	0.781513	1
	rs2739530		4		189768843		None																6	5	113	88	119	93	106	0.206707	0.781513	1
	rs4267602		3		34214930		LINC01811																0	0	94	118	94	118	106	0.243799	1.25532	1
	rs1783689		11		100610920		None																25	10	92	85	117	95	106	0.285334	0.811966	1
	rs1503122		1		176280573		None																26	17	89	80	115	97	106	0.382033	0.843478	1
	rs2457573		6		160448059		SLC22A3																35	38	80	59	115	97	106	0.382033	0.843478	1
	rs2975520		8		130577116		None																32	24	83	73	115	97	106	0.382033	0.843478	1
	rs9558976		13		107226243		FAM155A																19	17	95	81	114	98	106	0.437142	0.859649	1
	rs10998617		10		69170030		VPS26A																36	30	77	69	113	99	106	0.496568	0.876106	1
	rs7850432		9		92368228		CENPP																10	7	90	105	100	112	106	0.560047	1.12	1
	rs3744801		17		78797646		USP36																20	25	81	86	101	111	106	0.62722	1.09901	1
	rs10978931		9		107584447		None																27	25	84	76	111	101	106	0.62722	0.90991	1
	rs3799330		6		707656		None																28	30	73	81	101	111	106	0.62722	1.09901	1
	rs3003612		9		128226337		DNM1																25	28	76	83	101	111	106	0.62722	1.09901	1
	rs2162288		12		108270911		None																29	29	73	81	102	110	106	0.697635	1.07843	1
	rs6738275		2		240215009		None																28	23	74	87	102	110	106	0.697635	1.07843	1
	rs4778989		15		82276963		SAXO2																16	17	94	85	110	102	106	0.697635	0.927273	1
	rs3929252		1		83430213		None																11	29	92	80	103	109	106	0.770756	1.05825	1
	rs2169989		12		25568972		LMNTD1																40	36	63	73	103	109	106	0.770756	1.05825	1
	rs1482436		12		84185639		AC090679.1																30	21	79	82	109	103	106	0.770756	0.944954	1
	rs4748076		10		13996571		FRMD4A																6	7	103	96	109	103	106	0.770756	0.944954	1
	rs9916966		19		30486934		ZNF536																24	24	84	80	108	104	106	0.845975	0.962963	1
	rs10138865		14		67140085		GPHN																22	23	82	85	104	108	106	0.845975	1.03846	1
	rs13162945		5		50728923		PARP8																33	26	71	82	104	108	106	0.845975	1.03846	1
	rs12151144		19		12801582		HOOK2																38	18	66	90	104	108	106	0.845975	1.03846	1
	rs2219783		11		27389751		LGR4																40	30	67	75	107	105	106	0.922624	0.981308	1
	rs4743412		9		100688527		None																34	25	71	82	105	107	106	0.922624	1.01905	1
	rs4630398		13		91861185		GPC5																32	34	73	73	105	107	106	0.922624	1.01905	1
	rs4924626		15		42130892		None																28	24	79	81	107	105	106	0.922624	0.981308	1
	rs17115183		14		29668201		PRKD1																21	21	101	68	122	89	105.5	0.108183	0.729508	1
	rs12155607		8		48722942		EFCAB1																10	30	81	90	91	120	105.5	0.158039	1.31868	1
	rs17200833		16		85108055		FAM92B																41	23	79	68	120	91	105.5	0.158039	0.758333	1
	rs4767870		12		120005668		BICDL1																34	34	59	84	93	118	105.5	0.223611	1.26882	1
	rs12713881		2		76749500		LRRTM4																30	33	67	81	97	114	105.5	0.407927	1.17526	1
	rs12535550		7		56569809		None																7	8	106	90	113	98	105.5	0.465275	0.867257	1
	rs7688570		4		153989870		None																33	29	79	70	112	99	105.5	0.526845	0.883929	1
	rs1047302		7		1058768		C7orf50																32	33	68	78	100	111	105.5	0.592324	1.11	1
	rs2425478		20		42108024		PTPRT																27	25	74	85	101	110	105.5	0.661304	1.08911	1
	rs2494089		6		53934670		MLIP																13	14	96	88	109	102	105.5	0.733288	0.93578	1
	rs10508631		10		20624045		None																23	35	79	74	102	109	105.5	0.733288	1.06863	1
	rs1784912		21		17564536		CXADR																7	8	95	101	102	109	105.5	0.733288	1.06863	1
	rs1150722		6		28285755		PGBD1																49	35	59	68	108	103	105.5	0.807698	0.953704	1
	rs3732154		2		20618433		HS1BP3																23	29	80	79	103	108	105.5	0.807698	1.04854	1
	rs7668984		4		35929172		None																26	25	82	78	108	103	105.5	0.807698	0.953704	1
	rs8018041		14		24981675		STXBP6																51	35	52	73	103	108	105.5	0.807698	1.04854	1
	rs3792152		2		99415089		REV1																18	14	90	89	108	103	105.5	0.807698	0.953704	1
	rs1894080		11		122728798		UBASH3B																13	15	90	93	103	108	105.5	0.807698	1.04854	1
	rs7503709		17		21525491		C17orf51																20	12	83	96	103	108	105.5	0.807698	1.04854	1
	rs7945719		11		12727273		TEAD1																1	9	102	99	103	108	105.5	0.807698	1.04854	1
	rs12719823		1		121509288		AL592494.1																15	33	89	74	104	107	105.5	0.883892	1.02885	1
	rs9479810		6		149751359		PCMT1																26	31	80	74	106	105	105.5	0.961175	0.990566	1
	rs2043238		2		38451098		LINC02613																25	22	81	83	106	105	105.5	0.961175	0.990566	1
	rs2339524		12		110678850		HVCN1																27	42	78	64	105	106	105.5	0.961175	1.00952	1
	rs4623941		12		75373561		CAPS2																10	6	79	115	89	121	105	0.11842	1.35955	1
	rs35369365		19		1220005		STK11																22	37	68	83	90	120	105	0.143235	1.33333	1
	rs7786260		7		140433930		None																12	27	80	91	92	118	105	0.204559	1.28261	1
	rs999675		16		75272504		None																45	33	71	61	116	94	105	0.283051	0.810345	1
	rs903894		3		89002325		None																25	35	69	81	94	116	105	0.283051	1.23404	1
	rs773684		6		113700119		None																7	13	87	103	94	116	105	0.283051	1.23404	1
	rs1354808		16		7988854		None																26	17	89	78	115	95	105	0.329114	0.826087	1
	rs4475223		5		67491589		AC112206.2																27	27	68	88	95	115	105	0.329114	1.21053	1
	rs1950031		11		107558697		ALKBH8																20	36	75	79	95	115	105	0.329114	1.21053	1
	rs11143917		9		74320810		None																24	24	72	90	96	114	105	0.379775	1.1875	1
	rs708127		7		18300587		HDAC9																19	22	77	92	96	114	105	0.379775	1.1875	1
	rs12369175		12		98184839		AC016152.1																28	27	86	69	114	96	105	0.379775	0.842105	1
	rs3752518		22		37368213		ELFN2																6	14	90	100	96	114	105	0.379775	1.1875	1
	rs10866054		3		62404914		CADPS																19	18	79	94	98	112	105	0.494525	1.14286	1
	rs7214351		17		70693804		None																27	44	71	68	98	112	105	0.494525	1.14286	1
	rs9403326		6		141603623		None																22	37	76	75	98	112	105	0.494525	1.14286	1
	rs2787397		9		100237823		INVS																40	23	72	75	112	98	105	0.494525	0.875	1
	rs4793772		17		54569016		None																26	27	85	72	111	99	105	0.558185	0.891892	1
	rs1189277		14		56484778		None																18	33	81	78	99	111	105	0.558185	1.12121	1
	rs2773358		9		97594459		TMOD1																17	32	93	68	110	100	105	0.625585	0.909091	1
	rs10019959		4		68116320		TMPRSS11F																20	29	80	81	100	110	105	0.625585	1.1	1
	rs11920472		3		127299337		None																29	29	80	72	109	101	105	0.69627	0.926606	1
	rs1280678		4		131449353		LINC02377																36	30	66	78	102	108	105	0.769698	1.05882	1
	rs1050567		2		61478528		AC016727.1																26	26	76	82	102	108	105	0.769698	1.05882	1
	rs815448		3		55735957		ERC2																27	34	80	69	107	103	105	0.845252	0.962617	1
	rs2596466		6		31437840		HCP5																26	29	81	74	107	103	105	0.845252	0.962617	1
	rs2830227		21		26441386		AP001596.1																7	14	100	89	107	103	105	0.845252	0.962617	1
	rs2830230		21		26443333		AP001596.1																32	24	72	82	104	106	105	0.922258	1.01923	1
	rs7840466		8		134069039		None																24	22	80	84	104	106	105	0.922258	1.01923	1
	rs9653191		2		148289558		MBD5																23	26	81	80	104	106	105	0.922258	1.01923	1
	rs17158834		10		2690472		None																9	11	95	95	104	106	105	0.922258	1.01923	1
	rs1130641		12		51243457		DAZAP2																5	5	101	99	106	104	105	0.922258	0.981132	1
	rs1328706		6		71743583		None																4	2	114	89	118	91	104.5	0.18663	0.771186	1
	rs7247764		19		45172615		MARK4																11	6	106	86	117	92	104.5	0.221409	0.786325	1
	rs2351105		2		6393897		None																22	28	71	88	93	116	104.5	0.260603	1.24731	1
	rs2857916		11		6984428		ZNF215																33	24	83	69	116	93	104.5	0.260603	0.801724	1
	rs3773778		3		32483598		CMTM6																30	36	64	79	94	115	104.5	0.304353	1.2234	1
	rs12206730		6		65454451		EYS																16	30	78	85	94	115	104.5	0.304353	1.2234	1
	rs1995287		4		45281849		None																25	19	69	96	94	115	104.5	0.304353	1.2234	1
	rs12698994		7		71068324		None																30	32	84	63	114	95	104.5	0.352723	0.833333	1
	rs5747010		22		16374956		None																24	20	89	76	113	96	104.5	0.405693	0.849558	1
	rs172894		11		108391363		C11orf65																30	36	67	76	97	112	104.5	0.463147	1.15464	1
	rs200352		14		98910747		None																34	32	77	66	111	98	104.5	0.524874	0.882883	1
	rs7144752		14		20050772		None																36	31	63	79	99	110	104.5	0.590558	1.11111	1
	rs1518618		2		105584331		None																28	34	82	65	110	99	104.5	0.590558	0.9	1
	rs12575803		11		12003029		DKK3																31	33	69	76	100	109	104.5	0.659789	1.09	1
	rs17469894		12		18089390		RERGL																30	29	78	72	108	101	104.5	0.732064	0.935185	1
	rs545152		1		96420948		None																7	5	95	102	102	107	104.5	0.806799	1.04902	1
	rs11969972		6		161452979		PRKN																29	26	77	77	106	103	104.5	0.883341	0.971698	1
	rs11657497		17		22202433		UBBP4																37	28	69	75	106	103	104.5	0.883341	0.971698	1
	rs1513155		3		117340789		None																21	22	83	83	104	105	104.5	0.96099	1.00962	1
	rs546220		15		40087059		None																24	31	61	92	85	123	104	0.0624477	1.44706	1
	rs12810381		12		91804539		None																10	20	111	67	121	87	104	0.095517	0.719008	1
	rs4818644		21		21878896		None																17	33	71	87	88	120	104	0.116664	1.36364	1
	rs7258084		19		17378340		None																29	32	61	86	90	118	104	0.169811	1.31111	1
	rs10954082		7		125784109		None																21	17	95	75	116	92	104	0.239317	0.793103	1
	rs9321534		6		99409897		PNISR																28	34	66	80	94	114	104	0.3268	1.21277	1
	rs7616406		3		12820758		CAND2																36	31	78	63	114	94	104	0.3268	0.824561	1
	rs6118393		20		8942172		PLCB1																19	21	76	92	95	113	104	0.377494	1.18947	1
	rs2301775		17		39184982		CACNB1																32	33	63	80	95	113	104	0.377494	1.18947	1
	rs7694831		4		91701914		None																15	24	80	89	95	113	104	0.377494	1.18947	1
	rs12024063		1		119019391		None																24	10	88	86	112	96	104	0.432768	0.857143	1
	rs3796891		4		110488769		ENPEP																10	6	102	90	112	96	104	0.432768	0.857143	1
	rs17238495		15		62375630		None																31	26	80	71	111	97	104	0.492457	0.873874	1
	rs11684785		2		134635540		TMEM163																37	27	74	70	111	97	104	0.492457	0.873874	1
	rs9826798		3		111460474		CD96																21	24	77	86	98	110	104	0.556298	1.12245	1
	rs13339986		21		39234056		BRWD1																41	27	57	83	98	110	104	0.556298	1.12245	1
	rs216809		12		6005117		VWF																14	13	96	85	110	98	104	0.556298	0.890909	1
	rs6955887		7		134578924		AKR1B15																3	3	95	107	98	110	104	0.556298	1.12245	1
	rs2168134		9		2765753		PUM3																18	20	81	89	99	109	104	0.623928	1.10101	1
	rs2268307		7		44629860		OGDH																23	35	76	74	99	109	104	0.623928	1.10101	1
	rs797653		7		83826093		None																30	33	69	76	99	109	104	0.623928	1.10101	1
	rs10974938		9		5056037		JAK2																20	36	79	73	99	109	104	0.623928	1.10101	1
	rs2349720		4		65263315		None																25	19	83	81	108	100	104	0.694887	0.925926	1
	rs7118967		11		108187129		NPAT																9	20	92	87	101	107	104	0.768625	1.05941	1
	rs723805		16		61450120		None																19	21	87	81	106	102	104	0.844519	0.962264	1
	rs1798619		3		196758980		PAK2																37	20	69	82	106	102	104	0.844519	0.962264	1
	rs12618081		2		83714481		None																20	27	83	78	103	105	104	0.921886	1.01942	1
	rs2514858		8		107367083		ANGPT1																11	6	92	99	103	105	104	0.921886	1.01942	1
	rs774381		12		67046308		GRIP1																16	17	88	87	104	104	104	1	1	1
	rs1875817		6		159299924		None																29	32	75	72	104	104	104	1	1	1
	rs4721778		7		19509219		AC007091.1																24	21	94	68	118	89	103.5	0.154079	0.754237	1
	rs1121078		8		33696858		AF279873.3																24	37	67	79	91	116	103.5	0.219191	1.27473	1
	rs1858313		4		59481092		None																28	31	65	83	93	114	103.5	0.302028	1.22581	1
	rs10488619		7		136488819		None																29	29	84	65	113	94	103.5	0.350408	0.831858	1
	rs7355181		1		175045114		SDCCAG3P2																10	12	103	82	113	94	103.5	0.350408	0.831858	1
	rs1175788		9		92355516		CENPP																19	13	76	99	95	112	103.5	0.403434	1.17895	1
	rs7767297		6		168219991		None																17	21	94	75	111	96	103.5	0.460995	0.864865	1
	rs2254149		9		137546725		PNPLA7																15	21	81	90	96	111	103.5	0.460995	1.15625	1
	rs4841579		8		11659083		None																23	34	73	77	96	111	103.5	0.460995	1.15625	1
	rs2124362		15		92530391		None																27	31	84	65	111	96	103.5	0.460995	0.864865	1
	rs6943492		7		142639543		None																14	7	97	89	111	96	103.5	0.460995	0.864865	1
	rs677595		18		67874214		AC114689.3																19	26	78	84	97	110	103.5	0.522878	1.13402	1
	rs2855433		6		33190241		COL11A2																22	27	75	83	97	110	103.5	0.522878	1.13402	1
	rs2087540		19		23155026		None																28	20	80	79	108	99	103.5	0.658253	0.916667	1
	rs14353		20		32334595		KIF3B																27	30	72	78	99	108	103.5	0.658253	1.09091	1
	rs11944674		4		94006172		None																24	32	76	75	100	107	103.5	0.730823	1.07	1
	rs363611		2		74679073		SEMA4F																31	38	76	62	107	100	103.5	0.730823	0.934579	1
	rs6587860		1		59467664		FGGY																2	1	98	106	100	107	103.5	0.730823	1.07	1
	rs12206557		6		67904471		None																33	28	73	73	106	101	103.5	0.805886	0.95283	1
	rs4832211		2		85867056		ST3GAL5																39	47	62	59	101	106	103.5	0.805886	1.0495	1
	rs673875		10		14384966		FRMD4A																15	25	86	81	101	106	103.5	0.805886	1.0495	1
	rs2908833		12		11498261		PRB2																4	14	97	92	101	106	103.5	0.805886	1.0495	1
	rs1156081		6		76791863		None																27	22	75	83	102	105	103.5	0.882783	1.02941	1
	rs12903402		15		99760601		None																22	31	80	74	102	105	103.5	0.882783	1.02941	1
	rs4404290		2		194597071		None																26	35	76	70	102	105	103.5	0.882783	1.02941	1
	rs9826786		3		142427419		XRN1																19	19	85	84	104	103	103.5	0.960802	0.990385	1
	rs619660		3		42986457		AC092042.3																10	16	94	87	104	103	103.5	0.960802	0.990385	1
	rs2385836		2		219939217		None																5	6	98	98	103	104	103.5	0.960802	1.00971	1
	rs8091629		18		45640366		SLC14A2																25	34	58	89	83	123	103	0.0487629	1.48193	1
	rs1561312		2		149858379		LINC01931																35	11	83	77	118	88	103	0.139409	0.745763	1
	rs9663960		10		72072821		SPOCK2																10	16	78	102	88	118	103	0.139409	1.34091	1
	rs6111826		20		18099053		None																32	27	85	62	117	89	103	0.167753	0.760684	1
	rs1959650		14		20080934		None																43	30	74	59	117	89	103	0.167753	0.760684	1
	rs1579756		18		8528503		None																18	16	99	73	117	89	103	0.167753	0.760684	1
	rs1336891		1		189348491		None																23	24	71	88	94	112	103	0.375189	1.19149	1
	rs484379		19		39434414		RPS16																33	29	79	65	112	94	103	0.375189	0.839286	1
	rs29954		5		94322963		KIAA0825																34	15	77	80	111	95	103	0.430543	0.855856	1
	rs12612676		2		184454719		None																25	24	86	71	111	95	103	0.430543	0.855856	1
	rs4965862		15		98356323		None																26	28	69	83	95	111	103	0.430543	1.16842	1
	rs10835043		11		26646647		ANO3																26	38	70	72	96	110	103	0.490364	1.14583	1
	rs9769986		7		101342207		None																29	16	80	81	109	97	103	0.554388	0.889908	1
	rs5866		5		176392620		ARL10																17	11	92	86	109	97	103	0.554388	0.889908	1
	rs10110701		8		76322704		None																12	15	85	94	97	109	103	0.554388	1.12371	1
	rs2659122		19		50859770		KLK3																11	10	98	87	109	97	103	0.554388	0.889908	1
	rs2120789		3		124255729		KALRN																8	3	101	94	109	97	103	0.554388	0.889908	1
	rs1930502		9		7820173		DMAC1																29	19	79	79	108	98	103	0.62225	0.907407	1
	rs11060803		12		130272576		None																26	26	81	73	107	99	103	0.693484	0.925234	1
	rs9591288		13		49616110		None																41	28	65	72	106	100	103	0.767537	0.943396	1
	rs1209171		14		28208864		None																22	21	83	80	105	101	103	0.843776	0.961905	1
	rs1515928		2		158769471		None																26	34	75	71	101	105	103	0.843776	1.0396	1
	rs4503863		17		72887354		SLC39A11																21	18	83	84	104	102	103	0.921509	0.980769	1
	rs7803102		7		107608484		BCAP29																19	28	113	45	132	73	102.5	0.00357056	0.55303	1
	rs1144578		11		29554671		AC090124.1																32	33	53	87	85	120	102.5	0.0838938	1.41176	1
	rs7319		12		21468957		PYROXD1																31	22	84	68	115	90	102.5	0.216956	0.782609	1
	rs17468208		4		11305279		None																29	25	85	66	114	91	102.5	0.256003	0.798246	1
	rs16847801		4		72291251		ADAMTS3																11	19	81	94	92	113	102.5	0.299682	1.22826	1
	rs4323201		5		26259053		None																23	26	70	86	93	112	102.5	0.348068	1.2043	1
	rs13088684		3		69207512		FRMD4B																19	18	74	94	93	112	102.5	0.348068	1.2043	1
	rs6546836		2		73450706		ALMS1																12	11	99	83	111	94	102.5	0.401149	0.846847	1
	rs8098040		18		12317312		TUBB6																21	21	89	74	110	95	102.5	0.458816	0.863636	1
	rs4771142		13		19359232		PARP4P2																37	25	73	70	110	95	102.5	0.458816	0.863636	1
	rs7723587		5		56702131		None																25	32	70	78	95	110	102.5	0.458816	1.15789	1
	rs4971739		2		51310893		AC007402.1																19	32	77	77	96	109	102.5	0.520857	1.13542	1
	rs10887432		10		80052280		TMEM254-AS1																32	28	64	81	96	109	102.5	0.520857	1.13542	1
	rs10742494		11		39452829		None																19	17	90	79	109	96	102.5	0.520857	0.880734	1
	rs1472175		4		45829275		None																21	20	76	88	97	108	102.5	0.586957	1.1134	1
	rs731938		12		68449411		LINC02384																33	21	74	77	107	98	102.5	0.656697	0.915888	1
	rs8088881		18		46085004		ATP5F1A																16	29	82	78	98	107	102.5	0.656697	1.09184	1
	rs1914782		2		49747997		None																25	22	74	84	99	106	102.5	0.729564	1.07071	1
	rs1520431		15		46084244		None																26	37	80	62	106	99	102.5	0.729564	0.933962	1
	rs11656064		17		21131359		DHRS7B																18	24	81	82	99	106	102.5	0.729564	1.07071	1
	rs4426887		5		25363097		None																24	20	81	80	105	100	102.5	0.804961	0.952381	1
	rs9261498		6		30143574		TRIM40																20	20	80	85	100	105	102.5	0.804961	1.05	1
	rs4732424		7		82109715		CACNA2D1																26	28	79	72	105	100	102.5	0.804961	0.952381	1
	rs9802174		8		84976196		None																13	8	92	92	105	100	102.5	0.804961	0.952381	1
	rs7626305		3		109795423		AC078980.1																32	25	69	79	101	104	102.5	0.882217	1.0297	1
	rs12433610		14		39304778		MIA2																24	26	80	75	104	101	102.5	0.882217	0.971154	1
	rs7557479		2		131629952		None																26	20	77	82	103	102	102.5	0.960611	0.990291	1
	rs1030510		7		17060649		AHR																34	33	68	70	102	103	102.5	0.960611	1.0098	1
	rs4273214		2		240878862		AGXT																14	15	88	88	102	103	102.5	0.960611	1.0098	1
	rs2437866		15		45052023		SORD																18	10	85	92	103	102	102.5	0.960611	0.990291	1
	rs888783		5		169295655		SLIT3																31	22	93	58	124	80	102	0.0293819	0.645161	1
	rs6063820		20		52549573		LINC01524																13	23	75	93	88	116	102	0.165684	1.31818	1
	rs9838674		3		194097343		AC080129.1																29	23	60	92	89	115	102	0.198027	1.29213	1
	rs3779980		8		123697261		ANXA13																27	17	88	72	115	89	102	0.198027	0.773913	1
	rs11081080		18		3954314		DLGAP1																37	27	78	62	115	89	102	0.198027	0.773913	1
	rs1408208		13		93382681		GPC6																21	22	69	92	90	114	102	0.234764	1.26667	1
	rs4984705		16		893107		LMF1																24	16	89	75	113	91	102	0.276082	0.80531	1
	rs12562496		1		217613513		GPATCH2																27	19	64	94	91	113	102	0.276082	1.24176	1
	rs7549807		1		204110140		SOX13																37	25	76	66	113	91	102	0.276082	0.80531	1
	rs1641769		16		10759197		NUBP1																16	24	77	87	93	111	102	0.372858	1.19355	1
	rs12518042		5		18798936		None																25	28	86	65	111	93	102	0.372858	0.837838	1
	rs1540187		11		82665366		MIR4300HG																22	21	71	90	93	111	102	0.372858	1.19355	1
	rs1589390		12		38022337		None																3	5	108	88	111	93	102	0.372858	0.837838	1
	rs6456469		6		22107061		CASC15																18	26	77	83	95	109	102	0.488245	1.14737	1
	rs13099560		3		48163278		CDC25A																25	33	70	76	95	109	102	0.488245	1.14737	1
	rs9304422		18		52436514		DCC																18	18	78	90	96	108	102	0.552453	1.125	1
	rs4958894		5		151107613		ANXA6																30	33	66	75	96	108	102	0.552453	1.125	1
	rs6557420		6		155441051		NOX3																29	23	78	74	107	97	102	0.620548	0.906542	1
	rs11171951		12		56718853		NACA																20	25	86	73	106	98	102	0.692061	0.924528	1
	rs9651864		12		13332406		None																26	40	73	65	99	105	102	0.766433	1.06061	1
	rs6508770		19		38203324		SIPA1L3																17	18	83	86	100	104	102	0.843022	1.04	1
	rs7327037		13		37774169		TRPC4																29	42	71	62	100	104	102	0.843022	1.04	1
	rs38273		7		14265964		DGKB																23	22	80	79	103	101	102	0.921127	0.980583	1
	rs2025577		1		156344313		CCT3																25	31	78	70	103	101	102	0.921127	0.980583	1
	rs7701069		5		174678196		None																24	27	78	75	102	102	102	1	1	1
	rs11743254		5		144905890		None																9	20	106	68	115	88	101.5	0.180249	0.765217	1
	rs170422		6		122261422		None																17	28	73	85	90	113	101.5	0.253674	1.25556	1
	rs28828764		7		55920986		AC092647.5																7	5	83	108	90	113	101.5	0.253674	1.25556	1
	rs1268066		6		125713895		AL365259.1																19	32	72	80	91	112	101.5	0.297313	1.23077	1
	rs12900487		15		51230962		MIR4713HG																18	18	73	94	91	112	101.5	0.297313	1.23077	1
	rs6789349		3		88427445		CSNKA2IP																6	6	106	85	112	91	101.5	0.297313	0.8125	1
	rs516348		10		13058204		CCDC3																33	30	59	81	92	111	101.5	0.345704	1.20652	1
	rs7826945		8		99232253		VPS13B																14	10	78	101	92	111	101.5	0.345704	1.20652	1
	rs10762726		10		76468368		LRMDA																17	24	77	85	94	109	101.5	0.456612	1.15957	1
	rs1492170		3		163195341		AC128685.1																30	24	65	84	95	108	101.5	0.518811	1.13684	1
	rs2343301		10		80383680		None																42	32	66	63	108	95	101.5	0.518811	0.87963	1
	rs11782092		8		20293641		LZTS1																17	18	79	89	96	107	101.5	0.58512	1.11458	1
	rs7974841		12		51478795		SLC4A8																19	22	77	85	96	107	101.5	0.58512	1.11458	1
	rs2576384		3		100895152		ABI3BP																9	9	87	98	96	107	101.5	0.58512	1.11458	1
	rs3745686		19		11454178		ELAVL3																19	15	87	82	106	97	101.5	0.655119	0.915094	1
	rs1571048		1		100797808		None																27	25	79	72	106	97	101.5	0.655119	0.915094	1
	rs10002222		4		33989852		AC016687.3																26	31	72	74	98	105	101.5	0.728288	1.07143	1
	rs4867076		5		31689717		PDZD2																27	19	71	86	98	105	101.5	0.728288	1.07143	1
	rs3784891		16		57887062		CNGB1																21	23	79	80	100	103	101.5	0.881642	1.03	1
	rs2991489		13		79166663		BCAS2P3																26	29	77	71	103	100	101.5	0.881642	0.970874	1
	rs983259		18		26001266		None																17	13	86	87	103	100	101.5	0.881642	0.970874	1
	rs1814766		15		23438636		None																23	15	78	87	101	102	101.5	0.960418	1.0099	1
	rs10505055		8		104124321		RIMS2																30	27	71	75	101	102	101.5	0.960418	1.0099	1
	rs11873435		18		5880774		None																21	43	62	76	83	119	101	0.0732826	1.43373	1
	rs6548800		3		82174853		LINC02008																18	28	68	88	86	116	101	0.135554	1.34884	1
	rs6059781		20		31528184		HM13																17	21	71	93	88	114	101	0.195821	1.29545	1
	rs2141971		14		21772593		None																20	19	94	69	114	88	101	0.195821	0.77193	1
	rs1610641		6		29791289		HLA-V																8	6	106	82	114	88	101	0.195821	0.77193	1
	rs11997929		8		5885668		None																27	25	62	88	89	113	101	0.232461	1.26966	1
	rs7531629		1		56380917		AC119674.1																20	17	69	96	89	113	101	0.232461	1.26966	1
	rs1389704		4		163759633		43891																41	24	70	67	111	91	101	0.319718	0.81982	1
	rs500366		6		163018091		PACRG																25	27	67	83	92	110	101	0.370502	1.19565	1
	rs235390		7		35315100		None																30	22	80	70	110	92	101	0.370502	0.836364	1
	rs9261972		6		30428917		None																29	17	80	76	109	93	101	0.426015	0.853211	1
	rs7736962		5		136429234		HNRNPA1P13																6	10	87	99	93	109	101	0.426015	1.17204	1
	rs10520637		15		86710284		AGBL1																30	27	78	67	108	94	101	0.486099	0.87037	1
	rs10517577		4		153723385		RNF175																25	14	82	81	107	95	101	0.550492	0.88785	1
	rs11631157		15		97704446		LINC00923																17	20	90	75	107	95	101	0.550492	0.88785	1
	rs3770705		2		65003605		SLC1A4																31	31	65	75	96	106	101	0.618823	1.10417	1
	rs12667569		7		10827060		None																14	17	83	88	97	105	101	0.690619	1.08247	1
	rs710658		12		70390931		KCNMB4																34	30	70	68	104	98	101	0.765313	0.942308	1
	rs7231764		18		58983712		ZNF532																17	31	81	73	98	104	101	0.765313	1.06122	1
	rs254276		19		54122675		PRPF31																37	29	67	69	104	98	101	0.765313	0.942308	1
	rs11209181		1		67950340		GNG12-AS1																25	27	74	76	99	103	101	0.842257	1.0404	1
	rs2833839		21		32445762		EVA1C																25	31	78	68	103	99	101	0.842257	0.961165	1
	rs6081207		20		18551948		SEC23B																27	27	76	72	103	99	101	0.842257	0.961165	1
	rs3934954		16		81936754		PLCG2																19	31	84	68	103	99	101	0.842257	0.961165	1
	rs7631632		3		67438788		SUCLG2																14	7	89	92	103	99	101	0.842257	0.961165	1
	rs1486198		6		120485541		None																16	19	86	81	102	100	101	0.920738	0.980392	1
	rs4809649		20		47752821		SULF2																27	27	75	73	102	100	101	0.920738	0.980392	1
	rs151915		5		58370108		None																31	37	71	63	102	100	101	0.920738	0.980392	1
	rs918460		5		152363135		None																27	25	74	76	101	101	101	1	1	1
	rs11693587		2		223564879		None																30	34	71	67	101	101	101	1	1	1
	rs3781390		10		113554359		HABP2																22	21	79	80	101	101	101	1	1	1
	rs8049728		16		69620887		NFAT5																30	12	86	73	116	85	100.5	0.122071	0.732759	1
	rs833623		6		43931040		None																25	11	91	74	116	85	100.5	0.122071	0.732759	1
	rs7868904		9		118743756		LINC02578																13	11	75	102	88	113	100.5	0.212439	1.28409	1
	rs720958		3		167822773		SERPINI1																13	27	76	85	89	112	100.5	0.251326	1.25843	1
	rs10400673		13		20679427		IFT88																21	25	68	87	89	112	100.5	0.251326	1.25843	1
	rs17355300		4		83580140		GPAT3																38	32	52	79	90	111	100.5	0.294922	1.23333	1
	rs4501266		4		158128619		FAM198B																25	20	66	90	91	110	100.5	0.343316	1.20879	1
	rs2794632		9		15875164		CCDC171																26	28	65	82	91	110	100.5	0.343316	1.20879	1
	rs4710654		6		67471804		None																25	12	84	80	109	92	100.5	0.396503	0.844037	1
	rs12643873		4		87775664		None																16	14	77	94	93	108	100.5	0.454381	1.16129	1
	rs12148480		15		47053825		None																9	14	99	79	108	93	100.5	0.454381	0.861111	1
	rs659444		19		45781689		DMPK																19	17	88	77	107	94	100.5	0.516739	0.878505	1
	rs276938		18		31031022		DSC3																36	26	59	80	95	106	100.5	0.583259	1.11579	1
	rs9377551		6		103636509		None																10	13	85	93	95	106	100.5	0.583259	1.11579	1
	rs2305016		1		8335381		SLC45A1																15	21	81	84	96	105	100.5	0.653519	1.09375	1
	rs709998		14		56960077		OTX2-AS1																22	20	83	76	105	96	100.5	0.653519	0.914286	1
	rs12119479		1		169442828		CCDC181																29	19	76	77	105	96	100.5	0.653519	0.914286	1
	rs10277094		7		67124119		TYW1																5	7	91	98	96	105	100.5	0.653519	1.09375	1
	rs7549196		1		24660386		SRRM1																24	21	80	76	104	97	100.5	0.726993	0.932692	1
	rs2230512		6		80039837		TTK																3	4	101	93	104	97	100.5	0.726993	0.932692	1
	rs2273958		20		1312364		SDCBP2																26	32	72	71	98	103	100.5	0.803069	1.05102	1
	rs9315635		13		38944513		None																27	21	76	77	103	98	100.5	0.803069	0.951456	1
	rs4245088		11		130546311		None																17	21	81	82	98	103	100.5	0.803069	1.05102	1
	rs4980339		15		84911423		SLC28A1																30	26	73	72	103	98	100.5	0.803069	0.951456	1
	rs10499165		6		129873731		None																24	10	78	89	102	99	100.5	0.881059	0.970588	1
	rs2487751		1		14342306		KAZN																10	6	92	93	102	99	100.5	0.881059	0.970588	1
	rs2618721		1		237512164		RYR2																33	22	68	78	101	100	100.5	0.960222	0.990099	1
	rs26503		5		96742605		CAST																21	12	80	88	101	100	100.5	0.960222	0.990099	1
	rs4886958		15		77891883		None																14	5	109	72	123	77	100	0.0214482	0.626016	1
	rs3758514		10		42783086		BMS1																19	5	102	74	121	79	100	0.0357288	0.652893	1
	rs7669995		4		28112505		None																19	16	93	72	112	88	100	0.230139	0.785714	1
	rs887972		2		102424485		IL18RAP																28	29	60	83	88	112	100	0.230139	1.27273	1
	rs7604402		2		72861337		None																43	29	68	60	111	89	100	0.271332	0.801802	1
	rs7766559		6		8818130		AL591485.1																11	13	78	98	89	111	100	0.271332	1.24719	1
	rs4783262		16		82743719		CDH13																13	26	77	84	90	110	100	0.317311	1.22222	1
	rs2080504		16		50085259		HEATR3																23	30	69	78	92	108	100	0.423711	1.17391	1
	rs4736064		8		139245765		None																31	24	61	84	92	108	100	0.423711	1.17391	1
	rs2711861		7		103513590		AC005064.1																34	39	59	68	93	107	100	0.483927	1.15054	1
	rs299967		16		86771241		None																34	24	72	70	106	94	100	0.548506	0.886792	1
	rs2058618		2		39661570		MAP4K3-DT																31	33	64	72	95	105	100	0.617075	1.10526	1
	rs6837943		4		158175364		FAM198B-AS1																31	32	65	72	96	104	100	0.689157	1.08333	1
	rs473728		18		57529775		None																19	14	77	90	96	104	100	0.689157	1.08333	1
	rs8110282		19		36447496		ZNF566																27	26	76	71	103	97	100	0.764177	0.941748	1
	rs9354228		6		65329708		EYS																35	24	63	78	98	102	100	0.841481	1.04082	1
	rs4886503		15		76816533		SCAPER																24	23	77	76	101	99	100	0.920344	0.980198	1
	rs6456735		6		26573921		AL121936.1																14	35	65	85	79	120	99.5	0.0398651	1.51899	1
	rs1798099		12		71097754		AC025575.1																18	25	66	90	84	115	99.5	0.120211	1.36905	1
	rs511770		10		129562960		MGMT																8	15	78	98	86	113	99.5	0.175932	1.31395	1
	rs2896751		11		25412751		None																34	28	78	59	112	87	99.5	0.210156	0.776786	1
	rs11099862		4		152962306		FHDC1																23	30	65	81	88	111	99.5	0.248957	1.26136	1
	rs4637457		4		65477952		EPHA5																30	25	81	63	111	88	99.5	0.248957	0.792793	1
	rs729317		4		25817052		SEL1L3																23	19	66	91	89	110	99.5	0.292508	1.23596	1
	rs4754080		11		103517022		None																28	18	82	71	110	89	99.5	0.292508	0.809091	1
	rs11794635		9		31661860		None																14	23	75	87	89	110	99.5	0.292508	1.23596	1
	rs8111184		19		47725912		AC010519.1																20	22	70	87	90	109	99.5	0.340902	1.21111	1
	rs6837873		4		141216011		None																29	17	80	73	109	90	99.5	0.340902	0.825688	1
	rs2607117		15		51693638		SCG3																22	29	69	79	91	108	99.5	0.39414	1.18681	1
	rs4970357		1		1141684		LINC01342																5	6	86	102	91	108	99.5	0.39414	1.18681	1
	rs170485		11		110788266		HNRNPA1P60																42	40	51	66	93	106	99.5	0.514639	1.13978	1
	rs7313479		12		62229316		FAM19A2																22	14	84	79	106	93	99.5	0.514639	0.877358	1
	rs7649647		3		75342491		None																10	8	96	85	106	93	99.5	0.514639	0.877358	1
	rs4698932		4		105127990		None																19	26	76	78	95	104	99.5	0.651896	1.09474	1
	rs10894082		11		129640260		None																30	27	74	68	104	95	99.5	0.651896	0.913462	1
	rs790262		6		154219172		OPRM1																17	20	79	83	96	103	99.5	0.72568	1.07292	1
	rs7313202		12		69497330		FRS2																30	31	66	72	96	103	99.5	0.72568	1.07292	1
	rs17625864		14		84172493		None																9	8	94	88	103	96	99.5	0.72568	0.932039	1
	rs7939649		11		26514954		ANO3																36	36	66	61	102	97	99.5	0.802102	0.95098	1
	rs6880275		5		44908833		None																21	28	76	74	97	102	99.5	0.802102	1.05155	1
	rs9526521		13		49034111		FNDC3A																29	31	73	66	102	97	99.5	0.802102	0.95098	1
	rs2189512		21		41355781		FAM3B																11	41	87	60	98	101	99.5	0.880468	1.03061	1
	rs6026024		20		58083316		None																34	24	67	74	101	98	99.5	0.880468	0.970297	1
	rs16956011		16		81936748		PLCG2																28	17	73	81	101	98	99.5	0.880468	0.970297	1
	rs17282763		7		82890850		PCLO																31	27	68	73	99	100	99.5	0.960022	1.0101	1
	rs1330804		6		113238996		None																25	28	75	71	100	99	99.5	0.960022	0.99	1
	rs4558500		18		59514512		CCBE1																29	32	53	84	82	116	99	0.0875317	1.41463	1
	rs10843822		12		30726154		CAPRIN2																24	39	59	76	83	115	99	0.107822	1.38554	1
	rs2419931		1		190903207		AL138927.1																23	33	60	82	83	115	99	0.107822	1.38554	1
	rs760517		22		36862944		NCF4-AS1																17	9	98	74	115	83	99	0.107822	0.721739	1
	rs7801659		7		3162524		AC073316.1																33	12	81	72	114	84	99	0.131668	0.736842	1
	rs7792162		7		118495168		ANKRD7																25	25	60	88	85	113	99	0.159412	1.32941	1
	rs2736578		11		5456160		HBG2																19	29	68	82	87	111	99	0.2278	1.27586	1
	rs1846077		3		20988605		SGO1-AS1																6	7	82	103	88	110	99	0.268925	1.25	1
	rs9908031		17		16035376		TTC19																6	4	82	106	88	110	99	0.268925	1.25	1
	rs376863		15		79742783		None																19	15	90	74	109	89	99	0.314879	0.816514	1
	rs2000183		9		102029865		None																24	20	65	89	89	109	99	0.314879	1.22472	1
	rs2070457		22		23816712		SMARCB1																21	34	70	73	91	107	99	0.42138	1.17582	1
	rs2855475		16		31136227		None																29	31	63	75	92	106	99	0.481728	1.15217	1
	rs4702942		5		13413403		None																26	32	66	74	92	106	99	0.481728	1.15217	1
	rs2854008		6		31344761		HLA-B																9	14	83	92	92	106	99	0.481728	1.15217	1
	rs2924540		11		69143111		TPCN2																34	28	71	65	105	93	99	0.546494	0.885714	1
	rs323781		5		87456799		AC018754.1																34	13	70	81	104	94	99	0.615303	0.903846	1
	rs4302350		3		25009626		AC092422.1																18	21	77	82	95	103	99	0.687673	1.08421	1
	rs11818706		10		25594546		GPR158																30	11	73	84	103	95	99	0.687673	0.92233	1
	rs1050523		8		53966723		TCEA1																33	34	70	61	103	95	99	0.687673	0.92233	1
	rs12434307		14		22234237		None																20	17	75	86	95	103	99	0.687673	1.08421	1
	rs10784964		12		72340017		TRHDE																44	30	58	66	102	96	99	0.763025	0.941176	1
	rs10068891		5		148308472		AC091948.1																41	44	55	58	96	102	99	0.763025	1.0625	1
	rs4305467		4		176316166		AC019163.1																26	22	76	74	102	96	99	0.763025	0.941176	1
	rs11205534		1		48743085		AGBL4																9	7	87	95	96	102	99	0.763025	1.0625	1
	rs469844		5		94891031		MCTP1																23	20	78	77	101	97	99	0.840693	0.960396	1
	rs11071927		15		66968834		None																31	28	66	73	97	101	99	0.840693	1.04124	1
	rs1264327		6		30882805		DDR1																32	35	65	66	97	101	99	0.840693	1.04124	1
	rs10246819		7		137023221		AC009264.1																42	16	59	81	101	97	99	0.840693	0.960396	1
	rs2462901		7		27023230		None																40	35	57	66	97	101	99	0.840693	1.04124	1
	rs6885304		5		175076802		None																34	27	63	74	97	101	99	0.840693	1.04124	1
	rs1473355		7		137303825		PTN																23	23	77	75	100	98	99	0.919944	0.98	1
	rs12970644		18		24188494		OSBPL1A																30	16	70	82	100	98	99	0.919944	0.98	1
	rs6853074		4		40580687		RBM47																24	22	74	78	98	100	99	0.919944	1.02041	1
	rs7675193		4		43838121		None																39	31	60	68	99	99	99	1	1	1
	rs6445056		3		172287103		FNDC3B																28	28	71	71	99	99	99	1	1	1
	rs11782630		8		37640631		AC137579.1																30	37	51	79	81	116	98.5	0.0778542	1.4321	1
	rs6584899		10		108808013		AL356476.1																32	47	49	69	81	116	98.5	0.0778542	1.4321	1
	rs12519363		5		104931492		AC099520.1																24	19	60	94	84	113	98.5	0.144016	1.34524	1
	rs9873398		3		133006068		None																27	10	84	76	111	86	98.5	0.207856	0.774775	1
	rs162578		4		65249906		None																20	20	66	91	86	111	98.5	0.207856	1.2907	1
	rs10778920		12		76809018		ZDHHC17																22	23	64	88	86	111	98.5	0.207856	1.2907	1
	rs1626051		16		1926373		None																19	13	91	74	110	87	98.5	0.246569	0.790909	1
	rs1868251		4		132833644		None																23	29	64	81	87	110	98.5	0.246569	1.26437	1
	rs5750547		22		38150693		PLA2G6																23	18	86	70	109	88	98.5	0.290072	0.807339	1
	rs12738361		1		153796264		GATAD2B																22	30	67	78	89	108	98.5	0.338463	1.21348	1
	rs2182200		1		228528465		None																15	21	91	70	106	91	98.5	0.449836	0.858491	1
	rs1759842		9		108934774		FAM206A																27	36	64	70	91	106	98.5	0.449836	1.16484	1
	rs1529989		8		84231587		RALYL																23	26	68	80	91	106	98.5	0.449836	1.16484	1
	rs843855		3		118037688		AC068633.1																35	29	70	63	105	92	98.5	0.512512	0.87619	1
	rs10228086		7		3301758		AC073316.3																42	40	63	52	105	92	98.5	0.512512	0.87619	1
	rs1552641		3		126545217		C3orf22																27	17	77	76	104	93	98.5	0.579461	0.894231	1
	rs1595146		4		29315014		None																31	35	62	69	93	104	98.5	0.579461	1.11828	1
	rs7863013		9		80878707		None																25	28	79	65	104	93	98.5	0.579461	0.894231	1
	rs4558175		11		119001871		CCDC84																23	23	79	72	102	95	98.5	0.724347	0.931373	1
	rs11611182		12		84688727		None																21	27	75	74	96	101	98.5	0.801121	1.05208	1
	rs161426		16		2275041		None																26	34	75	62	101	96	98.5	0.801121	0.950495	1
	rs307222		11		13512346		None																12	8	84	93	96	101	98.5	0.801121	1.05208	1
	rs6816647		4		130687809		None																18	22	79	78	97	100	98.5	0.879867	1.03093	1
	rs7142489		14		35063764		FAM177A1																26	23	71	77	97	100	98.5	0.879867	1.03093	1
	rs3769406		2		168141757		STK39																24	24	76	73	100	97	98.5	0.879867	0.97	1
	rs3786623		19		8391496		RAB11B																29	20	68	80	97	100	98.5	0.879867	1.03093	1
	rs6463203		7		4978914		RNF216P1																19	20	81	77	100	97	98.5	0.879867	0.97	1
	rs826224		3		24225548		THRB																23	22	77	75	100	97	98.5	0.879867	0.97	1
	rs11031904		11		4355975		None																22	20	77	78	99	98	98.5	0.95982	0.989899	1
	rs2759292		13		36658332		None																23	31	75	68	98	99	98.5	0.95982	1.0102	1
	rs1105305		7		56573692		None																24	34	50	88	74	122	98	0.0153351	1.64865	1
	rs3098614		15		49178673		GALK2																25	17	92	62	117	79	98	0.0549477	0.675214	1
	rs7678196		4		31848850		None																30	20	85	61	115	81	98	0.0859318	0.704348	1
	rs6593605		1		96491219		None																27	43	56	70	83	113	98	0.129714	1.36145	1
	rs12459960		19		2510038		None																37	33	46	80	83	113	98	0.129714	1.36145	1
	rs1440318		4		117028412		None																21	37	63	75	84	112	98	0.157299	1.33333	1
	rs1952519		14		20985027		AL355922.2																18	47	67	64	85	111	98	0.189116	1.30588	1
	rs11826839		11		117920054		TMPRSS13																19	21	89	67	108	88	98	0.312422	0.814815	1
	rs1922889		7		147935124		CNTNAP2																7	12	81	96	88	108	98	0.312422	1.22727	1
	rs10815160		9		5116616		JAK2																14	20	75	87	89	107	98	0.363278	1.20225	1
	rs10282803		8		94281654		None																18	31	74	73	92	104	98	0.544454	1.13043	1
	rs1408358		10		83534299		None																19	18	73	86	92	104	98	0.544454	1.13043	1
	rs6833277		4		151689166		GATB																21	29	72	74	93	103	98	0.613505	1.10753	1
	rs7404980		16		86796924		None																24	30	78	64	102	94	98	0.686168	0.921569	1
	rs1583123		18		60538813		None																22	27	80	67	102	94	98	0.686168	0.921569	1
	rs2901801		5		164162877		AC008662.1																31	18	71	76	102	94	98	0.686168	0.921569	1
	rs7429480		3		104403830		None																27	28	67	74	94	102	98	0.686168	1.08511	1
	rs1891780		10		131106694		TCERG1L																11	11	91	83	102	94	98	0.686168	0.921569	1
	rs4602536		4		183377266		None																21	25	80	70	101	95	98	0.761855	0.940594	1
	rs11855956		15		68440293		None																31	28	70	67	101	95	98	0.761855	0.940594	1
	rs510631		12		5093106		None																3	7	93	93	96	100	98	0.839893	1.04167	1
	rs927809		20		56287629		None																26	32	73	65	99	97	98	0.919538	0.979798	1
	rs10036253		5		238404		SDHA																46	38	51	61	97	99	98	0.919538	1.02062	1
	rs2031283		13		20113697		None																20	28	78	70	98	98	98	1	1	1
	rs6848156		4		167003113		SPOCK3																23	32	75	66	98	98	98	1	1	1
	rs7195616		16		17248651		XYLT1																33	28	65	70	98	98	98	1	1	1
	rs6818816		4		67763352		UBA6-AS1																14	14	84	84	98	98	98	1	1	1
	rs11186793		10		80743226		None																24	54	41	76	65	130	97.5	0.00099689	2	0.961158
	rs7209129		17		21016191		USP22																29	13	91	62	120	75	97.5	0.0226871	0.625	1
	rs498975		13		30091474		None																29	16	91	59	120	75	97.5	0.0226871	0.625	1
	rs1524565		5		120589304		PRR16																22	22	93	58	115	80	97.5	0.0763458	0.695652	1
	rs7103126		11		69295926		MYEOV																20	13	92	70	112	83	97.5	0.141976	0.741071	1
	rs4236146		6		57095814		ZNF451																15	31	69	80	84	111	97.5	0.171563	1.32143	1
	rs10157611		1		97827381		DPYD																25	26	59	85	84	111	97.5	0.171563	1.32143	1
	rs2154145		14		27704171		AL390334.1																13	20	71	91	84	111	97.5	0.171563	1.32143	1
	rs529623		11		117822540		FXYD6-FXYD2																22	23	87	63	109	86	97.5	0.244161	0.788991	1
	rs42162		7		106835482		LINC02577																27	32	59	77	86	109	97.5	0.244161	1.26744	1
	rs4714864		6		45703332		None																10	23	77	85	87	108	97.5	0.287611	1.24138	1
	rs1501569		1		210920248		KCNH1																20	23	68	84	88	107	97.5	0.335998	1.21591	1
	rs9402383		6		132013081		AL133346.1																27	29	79	60	106	89	97.5	0.389333	0.839623	1
	rs1426280		8		3940207		CSMD1																17	12	73	93	90	105	97.5	0.447521	1.16667	1
	rs4679323		3		127018425		PLXNA1																23	36	81	55	104	91	97.5	0.510358	0.875	1
	rs6023673		20		54881171		None																35	33	56	71	91	104	97.5	0.510358	1.14286	1
	rs4502502		20		8871681		PLCB1																17	19	74	85	91	104	97.5	0.510358	1.14286	1
	rs4707581		6		89924833		None																15	15	89	76	104	91	97.5	0.510358	0.875	1
	rs549740		13		75203196		None																19	18	74	84	93	102	97.5	0.648582	1.09677	1
	rs1670562		11		73869777		None																19	23	74	79	93	102	97.5	0.648582	1.09677	1
	rs12344864		9		80010053		None																25	27	68	75	93	102	97.5	0.648582	1.09677	1
	rs6904345		6		24697196		ACOT13																26	30	76	63	102	93	97.5	0.648582	0.911765	1
	rs11116247		12		84202856		AC090679.1																38	29	55	73	93	102	97.5	0.648582	1.09677	1
	rs10114140		9		9971050		PTPRD																37	31	65	62	102	93	97.5	0.648582	0.911765	1
	rs1810563		1		11993973		MFN2																3	9	90	93	93	102	97.5	0.648582	1.09677	1
	rs10745808		12		97805904		None																36	30	65	64	101	94	97.5	0.722995	0.930693	1
	rs11048476		12		26349379		AC024145.1																25	31	76	63	101	94	97.5	0.722995	0.930693	1
	rs4719764		7		24322911		None																28	30	73	64	101	94	97.5	0.722995	0.930693	1
	rs406231		19		54247206		RPS9																9	12	85	89	94	101	97.5	0.722995	1.07447	1
	rs7910841		10		33125010		None																27	33	73	62	100	95	97.5	0.800125	0.95	1
	rs2335252		1		154667947		None																9	18	86	82	95	100	97.5	0.800125	1.05263	1
	rs11955148		5		128222122		None																10	7	85	93	95	100	97.5	0.800125	1.05263	1
	rs2732166		4		87789632		None																18	24	78	75	96	99	97.5	0.879257	1.03125	1
	rs6757208		2		60348760		MIR4432HG																32	28	67	68	99	96	97.5	0.879257	0.969697	1
	rs13018654		2		144834503		TEX41																30	22	66	77	96	99	97.5	0.879257	1.03125	1
	rs1773353		1		211724971		AC096637.1																30	35	66	64	96	99	97.5	0.879257	1.03125	1
	rs7656244		4		64304697		TECRL																22	22	75	76	97	98	97.5	0.959615	1.01031	1
	rs1362956		3		174218232		NLGN1																29	26	69	71	98	97	97.5	0.959615	0.989796	1
	rs10201845		2		95485211		None																11	8	86	90	97	98	97.5	0.959615	1.01031	1
	rs10094948		8		1414547		DLGAP2																6	9	92	88	98	97	97.5	0.959615	0.989796	1
	rs12364058		11		18213865		AC090099.1																2	1	95	97	97	98	97.5	0.959615	1.01031	1
	rs1406540		3		136834904		SLC35G2																27	28	89	50	116	78	97	0.0537113	0.672414	1
	rs13013988		2		172052348		METAP1D																30	20	81	63	111	83	97	0.155176	0.747748	1
	rs7909075		10		108685546		None																15	27	68	84	83	111	97	0.155176	1.33735	1
	rs12431324		13		61501386		None																12	19	72	91	84	110	97	0.186852	1.30952	1
	rs3794542		15		52149321		GNB5																18	23	89	64	107	87	97	0.309941	0.813084	1
	rs2070090		20		32839829		MAPRE1																16	14	72	92	88	106	97	0.360816	1.20455	1
	rs10756501		9		13775139		None																15	11	91	77	106	88	97	0.360816	0.830189	1
	rs702847		5		89361493		MEF2C-AS1																18	23	73	80	91	103	97	0.542387	1.13187	1
	rs2084154		2		119188130		None																15	27	76	76	91	103	97	0.542387	1.13187	1
	rs624549		18		11873935		GNAL																27	18	64	85	91	103	97	0.542387	1.13187	1
	rs953193		10		111533731		None																8	12	83	91	91	103	97	0.542387	1.13187	1
	rs3804186		4		41949233		TMEM33																22	22	70	80	92	102	97	0.611683	1.1087	1
	rs1545539		15		60384924		ANXA2																38	26	64	66	102	92	97	0.611683	0.901961	1
	rs763806		10		38512081		None																26	27	66	75	92	102	97	0.611683	1.1087	1
	rs358079		3		55076280		None																6	7	96	85	102	92	97	0.611683	0.901961	1
	rs9949149		18		8298635		PTPRM																18	23	75	78	93	101	97	0.684641	1.08602	1
	rs2541886		12		109099759		UNG																24	20	77	73	101	93	97	0.684641	0.920792	1
	rs11928748		3		39928089		MYRIP																1	3	100	90	101	93	97	0.684641	0.920792	1
	rs7573457		2		42622467		MTA3																12	18	88	76	100	94	97	0.760668	0.94	1
	rs12488417		3		96643269		None																24	20	75	75	99	95	97	0.839081	0.959596	1
	rs2332572		14		25872087		LINC02306																24	21	75	74	99	95	97	0.839081	0.959596	1
	rs732872		18		11502865		LINC01255																13	21	86	74	99	95	97	0.839081	0.959596	1
	rs12926883		16		79538543		None																15	17	84	78	99	95	97	0.839081	0.959596	1
	rs1693675		10		121754717		ATE1																20	25	78	71	98	96	97	0.919126	0.979592	1
	rs1781696		6		13208631		PHACTR1																33	22	65	74	98	96	97	0.919126	0.979592	1
	rs6681246		1		190217257		BRINP3																26	22	72	74	98	96	97	0.919126	0.979592	1
	rs6818877		4		182605375		TENM3																23	28	75	68	98	96	97	0.919126	0.979592	1
	rs2026579		13		72177856		None																39	36	59	60	98	96	97	0.919126	0.979592	1
	rs7798771		7		63167892		None																11	19	86	78	97	97	97	1	1	1
	rs1321499		6		88011935		None																23	34	74	63	97	97	97	1	1	1
	rs28570969		1		37941474		INPP5B																19	28	78	69	97	97	97	1	1	1
	rs1438795		9		78967189		None																35	35	62	62	97	97	97	1	1	1
	rs7788618		7		30906312		AC004691.2																22	42	60	69	82	111	96.5	0.139927	1.35366	1
	rs10950957		7		23723661		STK31																41	30	70	52	111	82	96.5	0.139927	0.738739	1
	rs9848796		3		27696904		None																24	14	87	68	111	82	96.5	0.139927	0.738739	1
	rs28580082		4		166651122		None																14	27	69	83	83	110	96.5	0.16936	1.3253	1
	rs483109		2		168895046		SPC25																22	13	87	71	109	84	96.5	0.203207	0.770642	1
	rs1586884		9		102810779		None																25	25	82	61	107	86	96.5	0.285127	0.803738	1
	rs4573564		1		203880342		None																21	23	65	84	86	107	96.5	0.285127	1.24419	1
	rs7814312		8		93919644		PDP1																1	7	86	99	87	106	96.5	0.333507	1.21839	1
	rs1368482		19		24189100		None																29	23	75	66	104	89	96.5	0.445177	0.855769	1
	rs11658221		17		47266574		ITGB3																20	22	70	81	90	103	96.5	0.508175	1.14444	1
	rs1698754		12		86110419		MGAT4C																17	16	85	75	102	91	96.5	0.575558	0.892157	1
	rs7732468		5		153060714		LINC01470																28	17	74	74	102	91	96.5	0.575558	0.892157	1
	rs4238993		17		76512638		None																13	14	89	77	102	91	96.5	0.575558	0.892157	1
	rs2210566		20		12733052		None																21	16	80	76	101	92	96.5	0.646889	0.910891	1
	rs1717098		4		170199025		None																31	24	70	68	101	92	96.5	0.646889	0.910891	1
	rs10865479		2		85868309		ST3GAL5																38	32	62	61	100	93	96.5	0.721623	0.93	1
	rs16882788		6		52611885		None																31	19	62	81	93	100	96.5	0.721623	1.07527	1
	rs13737		15		75639788		IMP3																10	12	83	88	93	100	96.5	0.721623	1.07527	1
	rs699214		10		90210816		None																28	33	71	61	99	94	96.5	0.799114	0.949495	1
	rs844990		21		32568384		None																34	26	65	68	99	94	96.5	0.799114	0.949495	1
	rs8131033		21		43767678		None																28	36	66	63	94	99	96.5	0.799114	1.05319	1
	rs6988513		8		64923092		None																19	26	75	73	94	99	96.5	0.799114	1.05319	1
	rs129607		22		36226860		APOL2																5	4	94	90	99	94	96.5	0.799114	0.949495	1
	rs1227666		8		79232821		None																33	30	65	65	98	95	96.5	0.878638	0.969388	1
	rs12445245		16		79032439		WWOX																36	35	62	60	98	95	96.5	0.878638	0.969388	1
	rs8095647		18		12102408		ANKRD62																7	7	91	88	98	95	96.5	0.878638	0.969388	1
	rs10845332		12		11323791		None																23	33	73	64	96	97	96.5	0.959406	1.01042	1
	rs2263316		6		31453520		HCP5																26	13	96	57	122	70	96	0.00796349	0.57377	1
	rs8105991		19		22010329		ZNF208																6	7	74	105	80	112	96	0.10247	1.4	1
	rs10950881		7		877041		SUN1																29	16	82	65	111	81	96	0.125786	0.72973	1
	rs1621437		10		29934931		None																32	15	78	67	110	82	96	0.153042	0.745455	1
	rs1515405		4		13048709		None																19	30	63	80	82	110	96	0.153042	1.34146	1
	rs2455829		3		15705430		ANKRD28																21	32	62	77	83	109	96	0.184573	1.31325	1
	rs1406939		6		132211408		None																11	12	98	71	109	83	96	0.184573	0.761468	1
	rs4240256		4		36581310		LINC02505																25	16	82	69	107	85	96	0.261572	0.794393	1
	rs9520398		13		107349901		FAM155A																4	6	84	98	88	104	96	0.414216	1.18182	1
	rs6563329		13		83179273		None																20	26	69	77	89	103	96	0.474959	1.1573	1
	rs7474		20		59034535		PRELID3B																4	2	85	101	89	103	96	0.474959	1.1573	1
	rs2823785		21		16405646		MIR99AHG																32	27	58	75	90	102	96	0.540291	1.13333	1
	rs465880		20		53372087		TSHZ2																28	24	62	78	90	102	96	0.540291	1.13333	1
	rs979561		4		133348254		None																25	23	77	67	102	90	96	0.540291	0.882353	1
	rs2987065		9		15930506		CCDC171																24	21	77	70	101	91	96	0.609834	0.90099	1
	rs215294		7		83579386		SEMA3E																22	28	70	72	92	100	96	0.683091	1.08696	1
	rs13143516		4		139238185		None																26	33	66	67	92	100	96	0.683091	1.08696	1
	rs4320220		5		22516781		CDH12																24	22	75	71	99	93	96	0.759463	0.939394	1
	rs2304836		17		80113047		GAA																23	28	76	65	99	93	96	0.759463	0.939394	1
	rs914979		9		130400192		HMCN2																31	43	62	56	93	99	96	0.759463	1.06452	1
	rs6047769		20		21977411		None																36	31	57	68	93	99	96	0.759463	1.06452	1
	rs9989483		17		80997736		CHMP6																19	16	74	83	93	99	96	0.759463	1.06452	1
	rs11583305		1		226319431		None																11	18	82	81	93	99	96	0.759463	1.06452	1
	rs1421146		12		79777950		AC073569.2																23	24	71	74	94	98	96	0.838256	1.04255	1
	rs237868		3		8736476		SSUH2																19	19	75	79	94	98	96	0.838256	1.04255	1
	rs1362633		16		50028661		CNEP1R1																30	27	68	67	98	94	96	0.838256	0.959184	1
	rs11220831		11		127214058		AP003121.1																12	14	82	84	94	98	96	0.838256	1.04255	1
	rs6474162		8		39650350		ADAM18																28	26	67	71	95	97	96	0.918707	1.02105	1
	rs928646		13		90872821		None																26	24	69	73	95	97	96	0.918707	1.02105	1
	rs2754298		9		17507428		None																14	12	83	83	97	95	96	0.918707	0.979381	1
	rs9824267		3		10596044		ATP2B2																23	29	73	67	96	96	96	1	1	1
	rs1942497		11		89108291		None																2	5	94	91	96	96	96	1	1	1
	rs3017492		11		70818676		SHANK2																25	17	92	57	117	74	95.5	0.0278018	0.632479	1
	rs12631028		3		12299907		PPARG																47	19	68	57	115	76	95.5	0.0459978	0.66087	1
	rs6963668		7		144011677		None																9	17	67	98	76	115	95.5	0.0459978	1.51316	1
	rs2523892		6		31071189		None																33	19	81	58	114	77	95.5	0.0583466	0.675439	1
	rs10517706		4		159675260		LINC02233																17	31	62	81	79	112	95.5	0.0913293	1.41772	1
	rs6823111		4		120031798		None																21	35	58	77	79	112	95.5	0.0913293	1.41772	1
	rs3132621		6		30381605		None																27	24	82	58	109	82	95.5	0.167144	0.752294	1
	rs7993004		13		68773769		None																29	24	80	58	109	82	95.5	0.167144	0.752294	1
	rs964206		7		88919179		ZNF804B																23	33	60	75	83	108	95.5	0.200858	1.3012	1
	rs16912030		12		16561799		MGST1																20	17	64	90	84	107	95.5	0.239282	1.27381	1
	rs13108385		4		80828206		CFAP299																31	24	76	60	107	84	95.5	0.239282	0.785047	1
	rs265060		4		95472414		UNC5C																38	21	69	63	107	84	95.5	0.239282	0.785047	1
	rs2183532		14		20169039		None																4	8	80	99	84	107	95.5	0.239282	1.27381	1
	rs1490127		6		65707187		EYS																48	28	57	58	105	86	95.5	0.330989	0.819048	1
	rs2695415		2		154535285		None																20	29	67	75	87	104	95.5	0.384412	1.1954	1
	rs3197232		1		109206318		KIAA1324																32	25	72	62	104	87	95.5	0.384412	0.836538	1
	rs4468831		2		164940600		AC019197.1																37	29	67	58	104	87	95.5	0.384412	0.836538	1
	rs3766387		1		160549450		AL138930.1																22	17	66	86	88	103	95.5	0.442804	1.17045	1
	rs902845		8		24522277		AC120193.1																29	31	74	57	103	88	95.5	0.442804	0.854369	1
	rs10743533		12		25072241		LRMP																33	26	70	62	103	88	95.5	0.442804	0.854369	1
	rs2340882		4		40600249		RBM47																16	18	87	70	103	88	95.5	0.442804	0.854369	1
	rs17056626		5		159229633		AC134043.1																30	27	72	62	102	89	95.5	0.505962	0.872549	1
	rs4618663		8		104020537		RIMS2																18	16	83	74	101	90	95.5	0.573565	0.891089	1
	rs16860235		3		185794573		IGF2BP2																24	27	66	74	90	101	95.5	0.573565	1.12222	1
	rs10764328		10		21982740		DNAJC1																17	20	75	79	92	99	95.5	0.72023	1.07609	1
	rs10517944		4		65863868		None																33	30	66	62	99	92	95.5	0.72023	0.929293	1
	rs1588896		3		174798855		NAALADL2																27	22	72	70	99	92	95.5	0.72023	0.929293	1
	rs1426108		4		14286682		None																20	13	72	86	92	99	95.5	0.72023	1.07609	1
	rs6600804		4		70035866		HTN3																1	4	98	88	99	92	95.5	0.72023	0.929293	1
	rs9472007		6		43101606		PTK7																36	30	62	63	98	93	95.5	0.798088	0.94898	1
	rs17711642		20		16001860		MACROD2																21	15	77	78	98	93	95.5	0.798088	0.94898	1
	rs1360555		9		30272269		None																27	27	71	66	98	93	95.5	0.798088	0.94898	1
	rs9677202		2		1346435		SNTG2																22	13	71	85	93	98	95.5	0.798088	1.05376	1
	rs11833146		12		87328441		None																33	29	60	69	93	98	95.5	0.798088	1.05376	1
	rs2001516		10		124484971		LHPP																26	33	67	65	93	98	95.5	0.798088	1.05376	1
	rs278757		9		73520390		None																15	22	83	71	98	93	95.5	0.798088	0.94898	1
	rs4835585		4		149482920		IQCM																17	18	76	80	93	98	95.5	0.798088	1.05376	1
	rs186816		19		40088753		AC005614.2																7	9	91	84	98	93	95.5	0.798088	0.94898	1
	rs12644752		4		56707280		None																21	17	76	77	97	94	95.5	0.878009	0.969072	1
	rs7896364		10		131205662		TCERG1L																31	25	66	69	97	94	95.5	0.878009	0.969072	1
	rs2998139		10		133198658		KNDC1																35	37	59	60	94	97	95.5	0.878009	1.03191	1
	rs2305371		19		51573228		ZNF175																23	32	73	63	96	95	95.5	0.959194	0.989583	1
	rs435395		5		69131148		AC010273.1																27	21	69	74	96	95	95.5	0.959194	0.989583	1
	rs6951083		7		31294736		None																16	28	79	68	95	96	95.5	0.959194	1.01053	1
	rs16833613		3		182948749		DCUN1D1																39	36	57	59	96	95	95.5	0.959194	0.989583	1
	rs2824759		21		18348626		TMPRSS15																19	13	76	83	95	96	95.5	0.959194	1.01053	1
	rs12001550		9		117910605		None																11	14	84	82	95	96	95.5	0.959194	1.01053	1
	rs11721955		4		159125413		RAPGEF2																28	17	82	63	110	80	95	0.123812	0.727273	1
	rs972896		16		85755933		None																26	31	58	75	84	106	95	0.259077	1.2619	1
	rs294755		4		68800252		None																39	33	66	52	105	85	95	0.304902	0.809524	1
	rs6717452		2		10057986		CYS1																22	22	82	64	104	86	95	0.355809	0.826923	1
	rs6955702		7		3118068		None																23	21	81	65	104	86	95	0.355809	0.826923	1
	rs925669		4		182557403		TENM3																16	22	70	82	86	104	95	0.355809	1.2093	1
	rs2238550		19		623729		POLRMT																16	26	70	78	86	104	95	0.355809	1.2093	1
	rs1146674		1		77164155		PIGK																20	30	67	73	87	103	95	0.41177	1.18391	1
	rs594594		10		38018795		ZNF33A																3	2	100	85	103	87	95	0.41177	0.84466	1
	rs6978918		7		67149475		TYW1																20	21	68	81	88	102	95	0.472643	1.15909	1
	rs3105064		13		55314157		None																16	17	72	85	88	102	95	0.472643	1.15909	1
	rs7634624		3		157022241		LEKR1																37	33	52	68	89	101	95	0.538167	1.13483	1
	rs9576827		13		39506244		LHFPL6																63	47	38	42	101	89	95	0.538167	0.881188	1
	rs1538887		10		22819129		None																27	20	63	80	90	100	95	0.607959	1.11111	1
	rs4397025		4		63092519		None																25	26	65	74	90	100	95	0.607959	1.11111	1
	rs2409742		8		11212451		None																22	31	69	68	91	99	95	0.681519	1.08791	1
	rs12318285		12		48511792		AC089987.1																36	32	56	66	92	98	95	0.758239	1.06522	1
	rs7028384		9		19026352		SAXO1																21	27	72	70	93	97	95	0.837419	1.04301	1
	rs9947003		18		67277145		None																26	21	71	72	97	93	95	0.837419	0.958763	1
	rs2889670		4		189087077		None																23	20	70	77	93	97	95	0.837419	1.04301	1
	rs17000739		4		75662863		G3BP2																32	31	61	66	93	97	95	0.837419	1.04301	1
	rs179585		4		2818660		SH3BP2																21	22	73	74	94	96	95	0.918282	1.02128	1
	rs6849066		4		76712875		SHROOM3																29	36	66	59	95	95	95	1	1	1
	rs1075889		3		30204657		None																28	29	46	86	74	115	94.5	0.0349608	1.55405	1
	rs1362064		6		29392999		OR5V1																21	22	58	88	79	110	94.5	0.110831	1.39241	1
	rs7672307		4		81520006		RASGEF1B																22	14	83	70	105	84	94.5	0.280087	0.8	1
	rs2048697		6		162911501		PACRG																26	31	59	73	85	104	94.5	0.328443	1.22353	1
	rs1560215		7		128458147		AC010655.4																26	26	59	78	85	104	94.5	0.328443	1.22353	1
	rs883924		9		90419249		LINC01508																23	32	63	71	86	103	94.5	0.381908	1.19767	1
	rs10109493		8		55799154		TGS1																34	17	68	70	102	87	94.5	0.440401	0.852941	1
	rs10278451		7		50401254		IKZF1																26	19	61	83	87	102	94.5	0.440401	1.17241	1
	rs4667463		2		164502162		GRB14																29	22	73	65	102	87	94.5	0.440401	0.852941	1
	rs7178111		15		63783312		HERC1																44	43	58	44	102	87	94.5	0.440401	0.852941	1
	rs2521787		17		37074867		None																16	19	72	82	88	101	94.5	0.50372	1.14773	1
	rs4900132		14		92493894		SLC24A4																43	31	58	57	101	88	94.5	0.50372	0.871287	1
	rs1829211		6		58261814		AL445250.1																15	23	73	78	88	101	94.5	0.50372	1.14773	1
	rs13235885		7		29213701		AC004593.3																5	11	96	77	101	88	94.5	0.50372	0.871287	1
	rs10903886		10		2853169		None																28	28	61	72	89	100	94.5	0.571544	1.1236	1
	rs665728		6		4079641		FAM217A																21	11	68	89	89	100	94.5	0.571544	1.1236	1
	rs10065659		5		7375641		LINC02142																15	12	74	88	89	100	94.5	0.571544	1.1236	1
	rs6468703		8		99981322		RGS22																32	19	67	71	99	90	94.5	0.643429	0.909091	1
	rs4688888		3		86172197		None																19	21	79	70	98	91	94.5	0.718816	0.928571	1
	rs17712407		5		136837237		None																35	30	63	61	98	91	94.5	0.718816	0.928571	1
	rs2431686		5		157371568		CYFIP2																15	27	83	64	98	91	94.5	0.718816	0.928571	1
	rs11695787		2		33836277		LINC01320																21	24	77	67	98	91	94.5	0.718816	0.928571	1
	rs3818176		14		92957981		ITPK1																36	21	62	70	98	91	94.5	0.718816	0.928571	1
	rs974404		1		113839403		PTPN22																26	29	65	69	91	98	94.5	0.718816	1.07692	1
	rs1243565		14		94908746		None																11	21	80	77	91	98	94.5	0.718816	1.07692	1
	rs8062999		16		58974213		AC092378.1																21	20	76	72	97	92	94.5	0.797046	0.948454	1
	rs2249221		21		33853831		AP000311.1																24	30	68	67	92	97	94.5	0.797046	1.05435	1
	rs1477993		3		164535435		None																32	29	60	68	92	97	94.5	0.797046	1.05435	1
	rs2877388		14		22023201		None																17	17	75	80	92	97	94.5	0.797046	1.05435	1
	rs9899099		17		41962569		TTC25																22	24	74	69	96	93	94.5	0.877371	0.96875	1
	rs11033410		11		4702143		None																31	30	65	63	96	93	94.5	0.877371	0.96875	1
	rs10520952		5		29794130		None																8	12	85	84	93	96	94.5	0.877371	1.03226	1
	rs6447666		4		48877357		None																5	9	91	84	96	93	94.5	0.877371	0.96875	1
	rs1036300		18		40386411		None																20	20	75	74	95	94	94.5	0.958979	0.989474	1
	rs2852577		6		101559352		GRIK2																15	11	62	100	77	111	94	0.0795306	1.44156	1
	rs2146329		1		185163710		SWT1																15	19	93	61	108	80	94	0.148742	0.740741	1
	rs11047993		12		25395345		None																27	31	54	76	81	107	94	0.17997	1.32099	1
	rs389694		9		20194149		None																33	28	74	53	107	81	94	0.17997	0.757009	1
	rs10240751		7		57148305		AC099654.2																26	16	81	65	107	81	94	0.17997	0.757009	1
	rs2942368		12		121678888		None																31	15	75	67	106	82	94	0.215825	0.773585	1
	rs922984		2		178751160		TTN-AS1																27	34	55	72	82	106	94	0.215825	1.29268	1
	rs2389992		7		18897767		HDAC9																25	15	80	68	105	83	94	0.256558	0.790476	1
	rs701286		7		83912857		None																40	31	65	52	105	83	94	0.256558	0.790476	1
	rs10994746		10		61382245		None																23	33	62	70	85	103	94	0.353263	1.21176	1
	rs3886489		8		94196095		CDH17																20	26	83	59	103	85	94	0.353263	0.825243	1
	rs3213761		3		179730595		USP13																30	17	72	69	102	86	94	0.409294	0.843137	1
	rs3002262		13		61665001		None																24	31	62	71	86	102	94	0.409294	1.18605	1
	rs7817374		8		107732581		None																4	2	98	84	102	86	94	0.409294	0.843137	1
	rs17833464		14		58995622		LINC01500																18	21	69	80	87	101	94	0.470298	1.16092	1
	rs7516305		1		28151667		PTAFR																33	28	68	59	101	87	94	0.470298	0.861386	1
	rs12585935		13		23093035		None																24	16	63	85	87	101	94	0.470298	1.16092	1
	rs2472709		17		19011465		SLC5A10																3	6	84	95	87	101	94	0.470298	1.16092	1
	rs221308		20		36647995		None																20	18	68	82	88	100	94	0.536013	1.13636	1
	rs539485		13		29650724		None																32	32	68	56	100	88	94	0.536013	0.88	1
	rs1112251		5		39745353		None																18	17	71	82	89	99	94	0.606057	1.11236	1
	rs3768141		1		236865209		MTR																17	19	72	80	89	99	94	0.606057	1.11236	1
	rs6925344		6		99371503		COQ3																20	18	69	81	89	99	94	0.606057	1.11236	1
	rs6581987		12		71038388		AC025575.1																21	30	68	69	89	99	94	0.606057	1.11236	1
	rs10404242		19		2059586		None																26	30	72	60	98	90	94	0.679923	0.918367	1
	rs4457116		5		85506867		None																27	26	63	72	90	98	94	0.679923	1.08889	1
	rs565421		1		15455633		None																23	19	67	79	90	98	94	0.679923	1.08889	1
	rs13262606		8		89380193		None																1	2	97	88	98	90	94	0.679923	0.918367	1
	rs7598792		2		23221392		None																20	26	71	71	91	97	94	0.756997	1.06593	1
	rs262269		2		180019768		None																28	25	63	72	91	97	94	0.756997	1.06593	1
	rs2347637		6		151707344		ESR1																31	28	60	69	91	97	94	0.756997	1.06593	1
	rs12934692		16		16006656		ABCC1																15	15	76	82	91	97	94	0.756997	1.06593	1
	rs11177971		12		69925422		MYRFL																24	20	72	72	96	92	94	0.836569	0.958333	1
	rs28565161		21		37367544		DYRK1A																24	26	68	70	92	96	94	0.836569	1.04348	1
	rs9642167		7		83719421		None																34	16	62	76	96	92	94	0.836569	0.958333	1
	rs7626999		3		102461712		ZPLD1																22	28	70	68	92	96	94	0.836569	1.04348	1
	rs9547005		13		84977771		None																31	29	65	63	96	92	94	0.836569	0.958333	1
	rs1983227		11		7932819		None																20	26	73	69	93	95	94	0.91785	1.02151	1
	rs503023		11		116399502		None																20	13	75	80	95	93	94	0.91785	0.978947	1
	rs6669478		1		248103253		None																25	33	70	60	95	93	94	0.91785	0.978947	1
	rs6597885		10		124326193		None																36	41	57	54	93	95	94	0.91785	1.02151	1
	rs10782817		1		83735975		LINC01725																5	18	90	75	95	93	94	0.91785	0.978947	1
	rs11921985		3		89418207		EPHA3																21	30	50	86	71	116	93.5	0.0199709	1.6338	1
	rs855441		9		33731482		None																5	12	73	97	78	109	93.5	0.108941	1.39744	1
	rs719630		4		182480640		TENM3																14	25	65	83	79	108	93.5	0.13373	1.36709	1
	rs3816911		3		8635259		SSUH2																37	32	69	49	106	81	93.5	0.196108	0.764151	1
	rs11760660		7		104596564		LHFPL3																23	27	59	78	82	105	93.5	0.234321	1.28049	1
	rs4856257		3		79671635		ROBO1																9	19	74	85	83	104	93.5	0.27753	1.25301	1
	rs12209486		6		97568512		AL589740.1																9	14	74	90	83	104	93.5	0.27753	1.25301	1
	rs9446824		6		73027993		KCNQ5																5	3	78	101	83	104	93.5	0.27753	1.25301	1
	rs9845057		3		44635295		ZKSCAN7-AS1																38	25	65	59	103	84	93.5	0.32587	0.815534	1
	rs10460005		18		15152633		None																23	33	61	70	84	103	93.5	0.32587	1.22619	1
	rs1360501		9		2359459		None																23	14	79	71	102	85	93.5	0.379375	0.833333	1
	rs3100239		2		29153036		CLIP4																21	20	66	80	87	100	93.5	0.501447	1.14943	1
	rs8139110		22		39033204		AL022318.4																2	5	98	82	100	87	93.5	0.501447	0.87	1
	rs7966114		12		74768712		None																2	6	98	81	100	87	93.5	0.501447	0.87	1
	rs10468028		15		62361827		None																1	2	86	98	87	100	93.5	0.501447	1.14943	1
	rs17066737		18		60277248		None																27	31	61	68	88	99	93.5	0.569494	1.125	1
	rs9950179		18		69341583		None																16	24	72	75	88	99	93.5	0.569494	1.125	1
	rs2152764		1		219614679		None																21	21	78	67	99	88	93.5	0.569494	0.888889	1
	rs1342777		1		90642741		None																18	26	71	72	89	98	93.5	0.64166	1.10112	1
	rs2275024		14		56615930		TMEM260																35	23	63	66	98	89	93.5	0.64166	0.908163	1
	rs1295294		6		65205204		EYS																31	22	67	67	98	89	93.5	0.64166	0.908163	1
	rs28788554		11		55035245		None																32	23	66	66	98	89	93.5	0.64166	0.908163	1
	rs6781293		3		56563660		CCDC66																21	31	68	67	89	98	93.5	0.64166	1.10112	1
	rs2242237		4		785606		CPLX1																23	19	67	78	90	97	93.5	0.717381	1.07778	1
	rs11177764		12		69649725		BEST3																32	30	65	60	97	90	93.5	0.717381	0.927835	1
	rs1384076		11		103452263		DYNC2H1																31	40	59	57	90	97	93.5	0.717381	1.07778	1
	rs6763975		3		129775174		TMCC1																15	16	75	81	90	97	93.5	0.717381	1.07778	1
	rs257108		3		187028348		ST6GAL1																14	12	76	85	90	97	93.5	0.717381	1.07778	1
	rs2207886		20		42537583		PTPRT																21	18	75	73	96	91	93.5	0.795987	0.947917	1
	rs6536020		4		139256408		None																21	31	71	64	92	95	93.5	0.876722	1.03261	1
	rs2605144		17		18267634		None																21	19	71	76	92	95	93.5	0.876722	1.03261	1
	rs12806812		11		38379666		None																12	8	83	84	95	92	93.5	0.876722	0.968421	1
	rs2288750		2		240783028		KIF1A																41	36	53	57	94	93	93.5	0.958761	0.989362	1
	rs1348842		2		175679894		None																24	23	69	71	93	94	93.5	0.958761	1.01075	1
	rs4667345		2		149210714		LYPD6B																20	19	73	75	93	94	93.5	0.958761	1.01075	1
	rs1051461		11		60469761		MS4A1																4	4	63	115	67	119	93	0.0070162	1.77612	1
	rs3738336		1		220145768		IARS2																29	13	88	56	117	69	93	0.0128217	0.589744	1
	rs165633		22		29484784		NEFH																6	6	111	63	117	69	93	0.0128217	0.589744	1
	rs2784041		9		136792104		TMEM141																31	28	83	44	114	72	93	0.0294359	0.631579	1
	rs6064271		20		55748393		None																22	17	91	56	113	73	93	0.0380883	0.646018	1
	rs17862764		2		51726852		AC007402.1																8	13	67	98	75	111	93	0.0619696	1.48	1
	rs11877139		18		69192911		None																13	28	64	81	77	109	93	0.0970911	1.41558	1
	rs17098990		14		32408590		AKAP6																32	32	48	74	80	106	93	0.177646	1.325	1
	rs7857803		9		37115199		AL512604.2																26	14	80	66	106	80	93	0.177646	0.754717	1
	rs9950121		18		65715200		None																22	20	83	61	105	81	93	0.213374	0.771429	1
	rs1967723		14		34940008		SRP54-AS1																17	17	87	65	104	82	93	0.254017	0.788462	1
	rs1481094		4		72781135		None																13	23	69	81	82	104	93	0.254017	1.26829	1
	rs6729527		2		123651478		None																34	22	70	60	104	82	93	0.254017	0.788462	1
	rs2111946		12		96685865		CFAP54																19	14	84	69	103	83	93	0.299758	0.805825	1
	rs201263		6		9986220		OFCC1																5	5	78	98	83	103	93	0.299758	1.24096	1
	rs4737864		8		67945484		None																24	31	60	71	84	102	93	0.350688	1.21429	1
	rs939141		8		120934315		AC068413.1																25	26	60	75	85	101	93	0.406787	1.18824	1
	rs565371		10		8176106		None																20	20	65	81	85	101	93	0.406787	1.18824	1
	rs4796972		18		13214804		AP001198.1																23	29	62	72	85	101	93	0.406787	1.18824	1
	rs7629019		3		26144282		None																24	37	61	64	85	101	93	0.406787	1.18824	1
	rs11650584		17		32352311		AC005899.4																14	22	71	79	85	101	93	0.406787	1.18824	1
	rs1109531		4		8125987		ABLIM2																12	9	73	92	85	101	93	0.406787	1.18824	1
	rs3094032		6		30383770		None																21	17	78	70	99	87	93	0.533829	0.878788	1
	rs10489900		1		64180941		ROR1																35	28	64	59	99	87	93	0.533829	0.878788	1
	rs4817792		21		36306638		None																43	31	56	56	99	87	93	0.533829	0.878788	1
	rs2523590		6		31359287		None																22	22	76	66	98	88	93	0.604126	0.897959	1
	rs9396915		6		18888988		None																17	24	72	73	89	97	93	0.678302	1.08989	1
	rs12026408		1		243203503		CEP170																12	17	78	79	90	96	93	0.755736	1.06667	1
	rs12705189		7		104183474		ORC5																19	20	71	76	90	96	93	0.755736	1.06667	1
	rs9640373		7		142642726		None																25	17	71	73	96	90	93	0.755736	0.9375	1
	rs700646		2		197743787		AC011997.1																22	17	68	79	90	96	93	0.755736	1.06667	1
	rs3829826		10		14550326		FAM107B																23	22	67	74	90	96	93	0.755736	1.06667	1
	rs1513740		17		11463371		SHISA6																28	23	66	69	94	92	93	0.917411	0.978723	1
	rs8109515		19		16939758		CPAMD8																15	15	78	78	93	93	93	1	1	1
	rs9394248		6		34772098		SNRPC																9	18	84	75	93	93	93	1	1	1
	rs7697344		4		40247677		None																14	21	62	88	76	109	92.5	0.0862374	1.43421	1
	rs941531		1		1900918		None																20	33	59	73	79	106	92.5	0.160419	1.34177	1
	rs2713831		4		105373365		PPA2																28	30	51	76	79	106	92.5	0.160419	1.34177	1
	rs9374603		6		116452944		Z84488.2																22	9	84	70	106	79	92.5	0.160419	0.745283	1
	rs12403033		1		86397308		None																10	19	73	83	83	102	92.5	0.323269	1.22892	1
	rs2827308		21		22251706		AP000561.1																27	29	57	72	84	101	92.5	0.376811	1.20238	1
	rs10118731		9		127656373		STXBP1																35	33	49	68	84	101	92.5	0.376811	1.20238	1
	rs6684262		1		201253790		None																20	18	81	66	101	84	92.5	0.376811	0.831683	1
	rs11002470		10		78253124		AC012560.1																42	46	43	54	85	100	92.5	0.435501	1.17647	1
	rs11945951		4		121116870		None																30	25	56	74	86	99	92.5	0.499144	1.15116	1
	rs6955133		7		105275178		SRPK2																42	39	57	47	99	86	92.5	0.499144	0.868687	1
	rs6867533		5		44827190		AC093297.2																14	20	72	79	86	99	92.5	0.499144	1.15116	1
	rs2141788		11		129761549		None																8	5	91	81	99	86	92.5	0.499144	0.868687	1
	rs8070908		17		27164439		AC129926.2																37	30	50	68	87	98	92.5	0.567415	1.12644	1
	rs11870565		17		77828013		None																29	37	69	50	98	87	92.5	0.567415	0.887755	1
	rs497743		1		241015644		RGS7																10	8	77	90	87	98	92.5	0.567415	1.12644	1
	rs10173197		2		68175703		AC017083.3																1	2	86	96	87	98	92.5	0.567415	1.12644	1
	rs6419984		4		173471356		None																19	28	69	69	88	97	92.5	0.639865	1.10227	1
	rs12468336		2		212122273		ERBB4																21	32	67	65	88	97	92.5	0.639865	1.10227	1
	rs17560006		15		38117402		None																30	35	67	53	97	88	92.5	0.639865	0.907216	1
	rs4743059		9		97137031		None																32	29	57	67	89	96	92.5	0.715923	1.07865	1
	rs31271		5		129023554		SLC27A6																29	20	60	76	89	96	92.5	0.715923	1.07865	1
	rs895192		9		135474408		PPP1R26-AS1																20	24	69	72	89	96	92.5	0.715923	1.07865	1
	rs10771218		12		25456342		LMNTD1																23	27	66	69	89	96	92.5	0.715923	1.07865	1
	rs1018710		1		170251310		None																37	30	59	59	96	89	92.5	0.715923	0.927083	1
	rs1353468		11		133700799		None																24	15	66	80	90	95	92.5	0.794912	1.05556	1
	rs7688662		4		26842847		None																24	33	71	57	95	90	92.5	0.794912	0.947368	1
	rs3743986		16		89197443		SLC22A31																37	39	58	51	95	90	92.5	0.794912	0.947368	1
	rs6572602		14		22624637		None																5	9	90	81	95	90	92.5	0.794912	0.947368	1
	rs3748283		12		100573135		None																16	18	76	75	92	93	92.5	0.958539	1.01087	1
	rs6469053		8		106227552		None																25	20	67	73	92	93	92.5	0.958539	1.01087	1
	rs10866686		5		175236969		None																25	28	67	65	92	93	92.5	0.958539	1.01087	1
	rs260860		11		104001050		PDGFD																26	22	66	71	92	93	92.5	0.958539	1.01087	1
	rs13417670		2		177162909		AC074286.1																17	10	75	83	92	93	92.5	0.958539	1.01087	1
	rs7412045		1		188657215		None																6	3	86	90	92	93	92.5	0.958539	1.01087	1
	rs6983847		8		142276599		TSNARE1																12	7	99	66	111	73	92	0.047604	0.657658	1
	rs1597230		4		188893087		None																30	27	76	51	106	78	92	0.1444	0.735849	1
	rs2036910		15		54352584		UNC13C																29	30	50	75	79	105	92	0.175308	1.32911	1
	rs762835		22		33836963		LARGE1																20	32	62	70	82	102	92	0.297147	1.2439	1
	rs28366340		6		32596950		None																15	27	67	75	82	102	92	0.297147	1.2439	1
	rs991259		7		79397007		MAGI2																19	21	63	81	82	102	92	0.297147	1.2439	1
	rs918852		2		117984578		CCDC93																28	24	74	58	102	82	92	0.297147	0.803922	1
	rs2906724		7		101820749		CUX1																17	15	66	86	83	101	92	0.348083	1.21687	1
	rs13278957		8		127935770		PVT1																21	20	63	80	84	100	92	0.404248	1.19048	1
	rs12670868		7		146985119		CNTNAP2																26	38	58	62	84	100	92	0.404248	1.19048	1
	rs2425628		20		44161412		JPH2																32	27	68	57	100	84	92	0.404248	0.84	1
	rs325628		11		6167854		AC022762.1																19	32	66	67	85	99	92	0.465512	1.16471	1
	rs17735083		13		90987069		None																26	19	73	66	99	85	92	0.465512	0.858586	1
	rs6474620		9		11075271		None																15	18	70	81	85	99	92	0.465512	1.16471	1
	rs6826522		4		67568754		STAP1																4	8	81	91	85	99	92	0.465512	1.16471	1
	rs7644744		3		21058616		SGO1-AS1																43	26	55	60	98	86	92	0.531615	0.877551	1
	rs9839009		3		194157675		None																32	17	65	70	97	87	92	0.602168	0.896907	1
	rs11885393		2		148421405		MBD5																23	19	64	78	87	97	92	0.602168	1.11494	1
	rs7780977		7		19154812		None																24	21	73	66	97	87	92	0.602168	0.896907	1
	rs7516247		1		200542338		None																17	21	80	66	97	87	92	0.602168	0.896907	1
	rs542671		11		116452284		None																30	17	66	71	96	88	92	0.676657	0.916667	1
	rs2917570		11		132699866		OPCML																27	18	69	70	96	88	92	0.676657	0.916667	1
	rs8043195		15		31416074		KLF13																24	23	64	73	88	96	92	0.676657	1.09091	1
	rs12305504		12		55708028		ITGA7																26	13	62	83	88	96	92	0.676657	1.09091	1
	rs1018081		9		73476883		None																21	31	68	64	89	95	92	0.754454	1.06742	1
	rs7593072		2		140412771		LRP1B																12	20	83	69	95	89	92	0.754454	0.936842	1
	rs1029982		7		106311653		None																3	4	92	85	95	89	92	0.754454	0.936842	1
	rs10519226		15		49446036		FAM227B																32	24	62	66	94	90	92	0.834827	0.957447	1
	rs2857178		6		32785011		None																28	31	66	59	94	90	92	0.834827	0.957447	1
	rs930759		2		20606682		HS1BP3																41	34	53	56	94	90	92	0.834827	0.957447	1
	rs2931403		3		19919838		EFHB																24	25	70	65	94	90	92	0.834827	0.957447	1
	rs834396		5		161100822		None																19	20	75	70	94	90	92	0.834827	0.957447	1
	rs4245987		5		106975547		LINC01950																11	21	83	69	94	90	92	0.834827	0.957447	1
	rs11038787		11		46153394		AC024475.4																9	11	81	83	90	94	92	0.834827	1.04444	1
	rs2244621		11		64258747		PLCB3																18	15	73	78	91	93	92	0.916965	1.02198	1
	rs2913779		5		178316771		COL23A1																26	22	67	69	93	91	92	0.916965	0.978495	1
	rs162665		14		83336768		None																51	47	42	44	93	91	92	0.916965	0.978495	1
	rs11870142		17		75862921		None																20	16	71	77	91	93	92	0.916965	1.02198	1
	rs12473223		2		76581519		None																33	39	59	53	92	92	92	1	1	1
	rs2469244		15		76591786		SCAPER																13	11	79	81	92	92	92	1	1	1
	rs7500353		16		7656503		RBFOX1																40	26	69	48	109	74	91.5	0.0673278	0.678899	1
	rs222517		6		94537343		None																30	21	79	53	109	74	91.5	0.0673278	0.678899	1
	rs1539884		18		55154004		None																25	26	84	48	109	74	91.5	0.0673278	0.678899	1
	rs1041879		22		42344537		None																11	19	68	85	79	104	91.5	0.191291	1.31646	1
	rs9807064		17		65579802		AC004805.1																20	26	60	77	80	103	91.5	0.229275	1.2875	1
	rs10248219		7		22959588		FAM126A																11	19	69	84	80	103	91.5	0.229275	1.2875	1
	rs6881304		5		173085228		CREBRF																20	15	82	66	102	81	91.5	0.272341	0.794118	1
	rs6817266		4		155344257		AC097467.3																12	16	70	85	82	101	91.5	0.320639	1.23171	1
	rs2730003		8		34187011		None																18	34	64	67	82	101	91.5	0.320639	1.23171	1
	rs4706393		6		91520406		None																29	27	54	73	83	100	91.5	0.374216	1.20482	1
	rs6838749		4		40020421		KRT18P25																13	8	87	75	100	83	91.5	0.374216	0.83	1
	rs6972056		7		63169380		None																8	2	92	81	100	83	91.5	0.374216	0.83	1
	rs247325		12		14768700		HIST4H4																16	22	68	77	84	99	91.5	0.433003	1.17857	1
	rs10143752		14		35670651		RALGAPA1																23	14	75	71	98	85	91.5	0.496808	0.867347	1
	rs2811366		3		128414265		None																21	30	64	68	85	98	91.5	0.496808	1.15294	1
	rs9898816		17		40065292		THRA																52	55	33	43	85	98	91.5	0.496808	1.15294	1
	rs8109653		19		57517336		ZNF773																23	19	74	67	97	86	91.5	0.565305	0.886598	1
	rs3804479		6		6630104		LY86																14	18	72	79	86	97	91.5	0.565305	1.12791	1
	rs12649165		4		184558228		None																25	20	62	76	87	96	91.5	0.638042	1.10345	1
	rs1383011		7		147293426		CNTNAP2																30	16	66	71	96	87	91.5	0.638042	0.90625	1
	rs10777576		12		94079346		None																16	30	71	66	87	96	91.5	0.638042	1.10345	1
	rs602496		1		218875894		None																18	22	69	74	87	96	91.5	0.638042	1.10345	1
	rs4619915		4		76034048		ART3																31	26	64	62	95	88	91.5	0.714443	0.926316	1
	rs7544297		1		157292082		None																1	6	87	89	88	95	91.5	0.714443	1.07955	1
	rs10851925		15		80106556		ZFAND6																47	37	47	52	94	89	91.5	0.793819	0.946809	1
	rs2052283		16		47259330		ITFG1																20	16	73	74	93	90	91.5	0.875393	0.967742	1
	rs750894		2		219980473		None																18	32	75	58	93	90	91.5	0.875393	0.967742	1
	rs17562153		5		170099833		None																33	23	60	67	93	90	91.5	0.875393	0.967742	1
	rs1579783		7		135851014		None																23	21	70	69	93	90	91.5	0.875393	0.967742	1
	rs13324876		3		156412184		KCNAB1																31	24	62	66	93	90	91.5	0.875393	0.967742	1
	rs7816205		8		119421736		NOV																32	35	61	55	93	90	91.5	0.875393	0.967742	1
	rs10497264		2		165572871		CSRNP3																9	7	81	86	90	93	91.5	0.875393	1.03333	1
	rs11836408		12		91070557		None																23	20	69	71	92	91	91.5	0.958313	0.98913	1
	rs4619588		2		35486795		None																27	28	65	63	92	91	91.5	0.958313	0.98913	1
	rs17147304		4		69428422		None																24	20	67	72	91	92	91.5	0.958313	1.01099	1
	rs1058747		16		71645301		PHLPP2																44	18	69	51	113	69	91	0.021098	0.610619	1
	rs1916778		7		57341441		None																31	11	81	59	112	70	91	0.0277078	0.625	1
	rs6714365		2		230860596		None																23	27	52	80	75	107	91	0.0934925	1.42667	1
	rs11014611		10		25567483		GPR158																15	22	62	83	77	105	91	0.142213	1.36364	1
	rs17584		11		499059		RNH1																23	21	82	56	105	77	91	0.142213	0.733333	1
	rs7777731		7		83398029		SEMA3E																19	31	60	72	79	103	91	0.208413	1.3038	1
	rs3845907		3		194619255		TMEM44																34	45	45	58	79	103	91	0.208413	1.3038	1
	rs4499802		5		105568655		None																11	18	68	85	79	103	91	0.208413	1.3038	1
	rs1332034		9		80705278		None																8	17	71	86	79	103	91	0.208413	1.3038	1
	rs2236397		1		2511514		PANK4																23	19	78	62	101	81	91	0.294507	0.80198	1
	rs4254200		13		82741517		None																25	13	75	69	100	82	91	0.345448	0.82	1
	rs619102		7		64335793		ZNF736																17	32	65	68	82	100	91	0.345448	1.21951	1
	rs11658604		17		13374390		None																38	50	44	50	82	100	91	0.345448	1.21951	1
	rs2106279		7		90791238		CDK14																13	11	87	71	100	82	91	0.345448	0.82	1
	rs13254407		8		2498631		AC245519.1																32	24	67	59	99	83	91	0.401678	0.838384	1
	rs4844419		1		208337460		None																19	28	64	71	83	99	91	0.401678	1.19277	1
	rs11169590		12		50846482		TMPRSS12																19	11	80	72	99	83	91	0.401678	0.838384	1
	rs1858947		7		20591267		None																3	9	80	90	83	99	91	0.401678	1.19277	1
	rs587494		6		126291880		None																25	20	73	64	98	84	91	0.463071	0.857143	1
	rs12693542		2		189581122		SLC40A1																34	30	64	54	98	84	91	0.463071	0.857143	1
	rs1469594		2		38683453		GALM																27	41	57	57	84	98	91	0.463071	1.16667	1
	rs532294		3		166624911		None																21	23	76	62	97	85	91	0.529368	0.876289	1
	rs13341521		17		29436224		TAOK1																25	26	60	71	85	97	91	0.529368	1.14118	1
	rs1046417		15		80755063		ABHD17C																25	13	72	72	97	85	91	0.529368	0.876289	1
	rs957334		1		94563425		None																15	17	82	68	97	85	91	0.529368	0.876289	1
	rs2414865		15		64944678		ANKDD1A																22	26	74	60	96	86	91	0.600179	0.895833	1
	rs10917165		1		22175135		None																20	19	66	77	86	96	91	0.600179	1.11628	1
	rs708547		4		56955143		REST																20	28	66	68	86	96	91	0.600179	1.11628	1
	rs9998591		4		39240491		WDR19																32	20	64	66	96	86	91	0.600179	0.895833	1
	rs2227079		22		33160142		None																18	20	69	75	87	95	91	0.674987	1.09195	1
	rs10864037		1		213143203		RPS6KC1																30	27	65	60	95	87	91	0.674987	0.915789	1
	rs1846922		15		54777165		None																29	25	58	70	87	95	91	0.674987	1.09195	1
	rs2966487		7		112694890		AC002463.1																26	35	69	52	95	87	91	0.674987	0.915789	1
	rs7627352		3		132021336		CPNE4																28	27	67	60	95	87	91	0.674987	0.915789	1
	rs10838427		11		45160131		PRDM11																28	23	59	72	87	95	91	0.674987	1.09195	1
	rs8111197		19		34561569		None																15	15	80	72	95	87	91	0.674987	0.915789	1
	rs6131959		20		17477809		PCSK2																20	18	74	70	94	88	91	0.753152	0.93617	1
	rs1419259		9		19914831		None																36	32	58	56	94	88	91	0.753152	0.93617	1
	rs9984726		21		44654285		TSPEAR																25	19	63	75	88	94	91	0.753152	1.06818	1
	rs346657		5		136421494		None																16	12	78	76	94	88	91	0.753152	0.93617	1
	rs11188133		10		95012258		None																1	1	93	87	94	88	91	0.753152	0.93617	1
	rs1115791		4		43732950		None																16	20	73	73	89	93	91	0.833935	1.04494	1
	rs7247982		19		53215862		None																25	21	64	72	89	93	91	0.833935	1.04494	1
	rs10419334		19		45755735		BHMG1																25	17	64	76	89	93	91	0.833935	1.04494	1
	rs758297		7		15667820		MEOX2																23	24	70	65	93	89	91	0.833935	0.956989	1
	rs12449852		17		39475835		CDK12																18	22	72	70	90	92	91	0.916512	1.02222	1
	rs9322288		6		150867181		MTHFD1L																21	21	71	69	92	90	91	0.916512	0.978261	1
	rs17272161		7		88557083		None																31	24	61	66	92	90	91	0.916512	0.978261	1
	rs1230536		7		52728587		None																19	21	73	69	92	90	91	0.916512	0.978261	1
	rs3114891		16		89333047		ANKRD11																12	7	79	84	91	91	91	1	1	1
	rs7246133		19		52658849		ZNF83																14	14	103	50	117	64	90.5	0.00534258	0.547009	1
	rs13413965		2		2301057		MYT1L																6	6	107	62	113	68	90.5	0.0180229	0.60177	1
	rs7014492		8		100773615		None																25	33	49	74	74	107	90.5	0.0828398	1.44595	1
	rs1072692		9		9159897		PTPRD																20	20	55	86	75	106	90.5	0.103244	1.41333	1
	rs581178		11		83556005		DLG2																16	31	61	73	77	104	90.5	0.155873	1.35065	1
	rs7128484		11		16671443		SOX6																2	9	102	68	104	77	90.5	0.155873	0.740385	1
	rs9574740		13		35847595		DCLK1																18	24	60	79	78	103	90.5	0.188856	1.32051	1
	rs1024995		5		151096443		None																10	20	69	82	79	102	90.5	0.226719	1.29114	1
	rs1983033		15		71617151		THSD4																13	20	67	81	80	101	90.5	0.269708	1.2625	1
	rs9545339		13		80172948		None																24	22	57	78	81	100	90.5	0.31798	1.23457	1
	rs1808849		2		12038010		MIR3681HG																6	5	94	76	100	81	90.5	0.31798	0.81	1
	rs6736813		2		88439096		None																37	32	62	50	99	82	90.5	0.371589	0.828283	1
	rs11136336		8		143933019		PLEC																36	42	46	57	82	99	90.5	0.371589	1.20732	1
	rs9768979		7		72812050		TYW1B																12	11	70	88	82	99	90.5	0.371589	1.20732	1
	rs7946770		11		99024489		CNTN5																28	24	70	59	98	83	90.5	0.430473	0.846939	1
	rs11047702		12		24910070		BCAT1																23	31	74	53	97	84	90.5	0.49444	0.865979	1
	rs10752737		1		2852977		None																9	25	76	71	85	96	90.5	0.563165	1.12941	1
	rs4597456		2		211460503		ERBB4																15	21	71	74	86	95	90.5	0.636192	1.10465	1
	rs924169		12		62470468		MON2																22	26	64	69	86	95	90.5	0.636192	1.10465	1
	rs4834519		4		116135776		AC027613.1																25	19	70	67	95	86	90.5	0.636192	0.905263	1
	rs4307513		1		1663759		SLC35E2B																29	24	57	71	86	95	90.5	0.636192	1.10465	1
	rs1886843		20		58669145		STX16																18	18	68	77	86	95	90.5	0.636192	1.10465	1
	rs12631218		3		155453995		PLCH1																19	17	67	78	86	95	90.5	0.636192	1.10465	1
	rs2851477		11		76372774		THAP12																20	25	74	62	94	87	90.5	0.712939	0.925532	1
	rs2375031		11		87482034		None																26	17	68	70	94	87	90.5	0.712939	0.925532	1
	rs2261565		19		5712097		LONP1																21	27	66	67	87	94	90.5	0.712939	1.08046	1
	rs16837549		1		156601543		None																47	59	40	35	87	94	90.5	0.712939	1.08046	1
	rs9333445		1		165644761		MGST3																26	24	66	65	92	89	90.5	0.874712	0.967391	1
	rs7931713		11		103607186		None																21	24	68	68	89	92	90.5	0.874712	1.03371	1
	rs10906953		10		46331115		None																27	27	62	65	89	92	90.5	0.874712	1.03371	1
	rs28493273		3		46839657		None																25	21	67	68	92	89	90.5	0.874712	0.967391	1
	rs11781449		8		1092397		DLGAP2																21	29	68	63	89	92	90.5	0.874712	1.03371	1
	rs9469618		6		33855372		None																22	29	68	62	90	91	90.5	0.958083	1.01111	1
	rs7139199		12		90244862		None																23	20	68	70	91	90	90.5	0.958083	0.989011	1
	rs9828519		3		143707136		SLC9A9																34	25	57	65	91	90	90.5	0.958083	0.989011	1
	rs11222410		11		130964099		None																34	19	76	51	110	70	90	0.035015	0.636364	1
	rs8078607		17		60775855		BCAS3																30	37	44	69	74	106	90	0.0916903	1.43243	1
	rs17498745		7		136969247		AC009264.1																13	24	63	80	76	104	90	0.140017	1.36842	1
	rs1216870		1		113174848		None																9	11	68	92	77	103	90	0.170587	1.33766	1
	rs7541415		1		224550376		CNIH3																26	40	52	62	78	102	90	0.205903	1.30769	1
	rs28749123		6		29939690		None																31	34	70	45	101	79	90	0.246252	0.782178	1
	rs4529127		4		117420286		LINC01378																19	23	61	77	80	100	90	0.291841	1.25	1
	rs10921102		1		189025465		LINC01035																25	22	55	78	80	100	90	0.291841	1.25	1
	rs2538681		1		83249736		None																16	16	64	84	80	100	90	0.291841	1.25	1
	rs2314589		4		15449631		None																13	12	87	68	100	80	90	0.291841	0.8	1
	rs9890030		17		29094472		MYO18A																31	21	68	60	99	81	90	0.342782	0.818182	1
	rs10185326		2		110874658		ACOXL																28	16	70	66	98	82	90	0.399075	0.836735	1
	rs4365009		10		133615791		None																32	19	66	63	98	82	90	0.399075	0.836735	1
	rs11136166		8		46357685		None																33	18	65	64	98	82	90	0.399075	0.836735	1
	rs2312488		1		167024848		None																32	31	66	51	98	82	90	0.399075	0.836735	1
	rs7086866		10		80709974		None																12	16	70	82	82	98	90	0.399075	1.19512	1
	rs4856766		3		162114435		None																14	10	70	86	84	96	90	0.527089	1.14286	1
	rs470358		11		102797971		WTAPP1																32	25	53	70	85	95	90	0.598161	1.11765	1
	rs7898352		10		23038683		None																31	29	55	65	86	94	90	0.67329	1.09302	1
	rs1106653		4		67331679		None																26	17	68	69	94	86	90	0.67329	0.914894	1
	rs7313474		12		89986612		AC084200.1																52	59	35	34	87	93	90	0.75183	1.06897	1
	rs4432027		11		68683779		GAL																15	15	72	78	87	93	90	0.75183	1.06897	1
	rs13014360		2		99302081		AC079447.1																6	7	87	80	93	87	90	0.75183	0.935484	1
	rs7515127		1		211569373		None																3	7	90	80	93	87	90	0.75183	0.935484	1
	rs9364078		6		70252844		COL9A1																20	26	72	62	92	88	90	0.833029	0.956522	1
	rs11249925		8		9486468		None																30	29	62	59	92	88	90	0.833029	0.956522	1
	rs9820574		3		179632603		None																36	30	56	58	92	88	90	0.833029	0.956522	1
	rs11627282		14		75235879		None																38	33	54	55	92	88	90	0.833029	0.956522	1
	rs885945		6		29729075		HLA-F																15	26	73	66	88	92	90	0.833029	1.04545	1
	rs12109018		5		145112750		None																22	22	69	67	91	89	90	0.916051	0.978022	1
	rs2176588		2		180396890		None																15	15	74	76	89	91	90	0.916051	1.02247	1
	rs11130800		3		60944896		FHIT																15	16	76	73	91	89	90	0.916051	0.978022	1
	rs604185		13		102142817		FGF14																22	18	68	72	90	90	90	1	1	1
	rs6458247		6		41852916		USP49																35	32	55	58	90	90	90	1	1	1
	rs920643		10		98062830		None																17	12	73	78	90	90	90	1	1	1
	rs7634839		3		6273468		AC026167.1																9	13	81	77	90	90	90	1	1	1
	rs2895864		5		149592062		ARHGEF37																2	6	88	84	90	90	90	1	1	1
	rs8015126		14		20826214		None																21	49	42	67	63	116	89.5	0.00509229	1.84127	1
	rs11681913		2		128516545		None																16	30	51	82	67	112	89.5	0.0173915	1.67164	1
	rs3099820		2		74186624		None																33	28	71	47	104	75	89.5	0.12535	0.721154	1
	rs7221274		17		58930767		PPM1E																29	21	74	55	103	76	89.5	0.153582	0.737864	1
	rs10931991		2		202099303		KIAA2012																18	21	85	55	103	76	89.5	0.153582	0.737864	1
	rs7512785		1		171210148		FMO2																14	20	88	57	102	77	89.5	0.186404	0.754902	1
	rs6789983		3		23892624		NKIRAS1																9	24	68	78	77	102	89.5	0.186404	1.32468	1
	rs2621366		6		32801203		None																23	16	78	62	101	78	89.5	0.224142	0.772277	1
	rs114771		12		98820156		ANKS1B																17	25	62	75	79	100	89.5	0.267049	1.26582	1
	rs4820507		22		43231640		SCUBE1																24	13	76	66	100	79	89.5	0.267049	0.79	1
	rs1463132		16		10089230		GRIN2A																17	29	62	71	79	100	89.5	0.267049	1.26582	1
	rs9642511		7		53389248		None																17	10	82	70	99	80	89.5	0.315291	0.808081	1
	rs2404972		15		76309871		ETFA																18	13	62	86	80	99	89.5	0.315291	1.2375	1
	rs10950843		7		21207276		None																23	34	58	64	81	98	89.5	0.368931	1.20988	1
	rs4634530		7		3158234		AC073316.1																20	19	77	63	97	82	89.5	0.427909	0.845361	1
	rs4368940		8		10669232		RP1L1																23	24	59	73	82	97	89.5	0.427909	1.18293	1
	rs2138441		2		187909954		LINC01090																11	21	71	76	82	97	89.5	0.427909	1.18293	1
	rs7642781		3		68393182		FAM19A1																18	23	65	73	83	96	89.5	0.492038	1.15663	1
	rs7648330		3		141873181		None																21	30	75	53	96	83	89.5	0.492038	0.864583	1
	rs1377201		17		48234766		SKAP1																24	23	59	73	83	96	89.5	0.492038	1.15663	1
	rs2590498		9		135548199		OBP2A																2	8	94	75	96	83	89.5	0.492038	0.864583	1
	rs6976840		7		54077388		None																36	35	59	49	95	84	89.5	0.560992	0.884211	1
	rs13136539		4		173592062		HAND2-AS1																20	24	74	61	94	85	89.5	0.634313	0.904255	1
	rs7552451		1		238496536		AL359551.1																25	16	60	78	85	94	89.5	0.634313	1.10588	1
	rs9996854		4		47338878		GABRB1																17	23	68	71	85	94	89.5	0.634313	1.10588	1
	rs1039896		2		219417599		None																23	26	62	68	85	94	89.5	0.634313	1.10588	1
	rs1822510		12		73625419		None																30	29	64	56	94	85	89.5	0.634313	0.904255	1
	rs4664417		2		161322682		PSMD14																29	31	56	63	85	94	89.5	0.634313	1.10588	1
	rs6880982		5		161810498		None																23	11	71	74	94	85	89.5	0.634313	0.904255	1
	rs731059		21		33902813		AP000311.1																28	20	65	66	93	86	89.5	0.711411	0.924731	1
	rs8179112		12		108632265		SELPLG																31	24	62	62	93	86	89.5	0.711411	0.924731	1
	rs13386955		2		4846654		None																26	18	67	68	93	86	89.5	0.711411	0.924731	1
	rs28546660		3		79902854		None																35	31	58	55	93	86	89.5	0.711411	0.924731	1
	rs9553008		13		23594582		TNFRSF19																37	32	49	61	86	93	89.5	0.711411	1.0814	1
	rs1654277		19		20122382		ZNF90																9	14	77	79	86	93	89.5	0.711411	1.0814	1
	rs3795137		20		1312201		SDCBP2																16	8	70	85	86	93	89.5	0.711411	1.0814	1
	rs9535822		13		51990214		ATP7B																24	24	63	68	87	92	89.5	0.791581	1.05747	1
	rs6434225		2		187596711		None																28	29	59	63	87	92	89.5	0.791581	1.05747	1
	rs6783860		3		30383793		None																16	17	71	75	87	92	89.5	0.791581	1.05747	1
	rs3779899		8		85145768		LRRCC1																23	13	69	74	92	87	89.5	0.791581	0.945652	1
	rs1449080		18		31556555		DSG2-AS1																24	21	68	66	92	87	89.5	0.791581	0.945652	1
	rs1846476		11		88839442		GRM5																23	19	65	72	88	91	89.5	0.87402	1.03409	1
	rs2303758		19		49365702		DKKL1																28	23	63	65	91	88	89.5	0.87402	0.967033	1
	rs4941236		18		64017991		SERPINB8																24	30	64	61	88	91	89.5	0.87402	1.03409	1
	rs2037152		10		124367135		None																22	31	66	60	88	91	89.5	0.87402	1.03409	1
	rs6709170		2		240028144		None																20	17	71	71	91	88	89.5	0.87402	0.967033	1
	rs1159705		2		49719405		None																12	17	76	74	88	91	89.5	0.87402	1.03409	1
	rs2289123		11		89491550		NOX4																23	18	66	72	89	90	89.5	0.95785	1.01124	1
	rs13175994		5		86803589		None																25	27	65	62	90	89	89.5	0.95785	0.988889	1
	rs2706903		7		84451870		SEMA3A																29	25	60	65	89	90	89.5	0.95785	1.01124	1
	rs10977581		9		930033		DMRT1																35	24	69	50	104	74	89	0.111836	0.711538	1
	rs9298648		8		38941539		PLEKHA2																11	21	65	81	76	102	89	0.168204	1.34211	1
	rs2532514		12		6479806		AC005840.3																20	10	81	67	101	77	89	0.203374	0.762376	1
	rs6505076		17		28306322		KRT18P55																33	24	66	55	99	79	89	0.289146	0.79798	1
	rs1498492		11		5446776		HBG2																13	11	67	87	80	98	89	0.340085	1.225	1
	rs1558976		12		96688661		CFAP54																20	23	62	73	82	96	89	0.458088	1.17073	1
	rs349010		2		222090629		None																23	29	59	67	82	96	89	0.458088	1.17073	1
	rs7273791		20		12941961		LINC01722																18	15	78	67	96	82	89	0.458088	0.854167	1
	rs240769		6		100564311		ASCC3																6	6	90	76	96	82	89	0.458088	0.854167	1
	rs954037		6		30235825		HCG17																21	23	62	72	83	95	89	0.524777	1.14458	1
	rs202700		11		49195147		FOLH1																24	23	71	60	95	83	89	0.524777	0.873684	1
	rs969128		5		35861057		IL7R																17	20	66	75	83	95	89	0.524777	1.14458	1
	rs11986423		8		86513039		RMDN1																12	21	72	73	84	94	89	0.596113	1.11905	1
	rs12539002		7		52510172		None																29	23	65	61	94	84	89	0.596113	0.893617	1
	rs4716909		7		155409098		None																22	25	62	69	84	94	89	0.596113	1.11905	1
	rs7782367		7		54753888		SEC61G																24	18	60	76	84	94	89	0.596113	1.11905	1
	rs323928		7		34694639		NPSR1-AS1																19	31	66	62	85	93	89	0.671566	1.09412	1
	rs2135064		5		26777957		None																10	8	75	85	85	93	89	0.671566	1.09412	1
	rs1874455		5		7075477		LINC02196																21	25	65	67	86	92	89	0.750485	1.06977	1
	rs1353992		16		61005561		None																18	21	74	65	92	86	89	0.750485	0.934783	1
	rs12025085		1		225767970		None																31	26	61	60	92	86	89	0.750485	0.934783	1
	rs42660		7		90353208		GTPBP10																17	11	75	75	92	86	89	0.750485	0.934783	1
	rs11897862		2		237721306		LRRFIP1																11	17	76	74	87	91	89	0.832107	1.04598	1
	rs2017235		8		72244741		AC022905.1																24	31	63	60	87	91	89	0.832107	1.04598	1
	rs17204620		3		151657564		LINC02066																19	14	72	73	91	87	89	0.832107	0.956044	1
	rs1318196		8		143538172		ZC3H3																9	18	78	73	87	91	89	0.832107	1.04598	1
	rs6714934		2		5054916		None																14	8	77	79	91	87	89	0.832107	0.956044	1
	rs6763882		3		52320756		DNAH1																17	19	72	70	89	89	89	1	1	1
	rs409238		2		182852373		FRZB																23	11	84	59	107	70	88.5	0.0492377	0.654206	1
	rs2123730		19		4925146		UHRF1																10	13	96	58	106	71	88.5	0.0628531	0.669811	1
	rs3923153		16		81930399		PLCG2																21	13	78	65	99	78	88.5	0.264363	0.787879	1
	rs10485257		6		152299738		SYNE1																32	25	46	74	78	99	88.5	0.264363	1.26923	1
	rs1012065		7		103670628		RELN																10	12	68	87	78	99	88.5	0.264363	1.26923	1
	rs10942425		5		86031332		None																12	18	67	80	79	98	88.5	0.312573	1.24051	1
	rs7324676		13		104804931		None																11	13	87	66	98	79	88.5	0.312573	0.806122	1
	rs13216693		6		922413		None																15	18	82	62	97	80	88.5	0.366239	0.824742	1
	rs11204910		1		151899000		THEM4																49	35	48	45	97	80	88.5	0.366239	0.824742	1
	rs2681183		17		29532355		TAOK1																13	20	84	60	97	80	88.5	0.366239	0.824742	1
	rs9966604		18		72301934		None																27	14	69	67	96	81	88.5	0.425311	0.84375	1
	rs152139		16		57954429		CNGB1																22	25	59	71	81	96	88.5	0.425311	1.18519	1
	rs17063092		8		3247310		CSMD1																24	22	72	59	96	81	88.5	0.425311	0.84375	1
	rs3856852		3		3189963		None																15	24	66	72	81	96	88.5	0.425311	1.18519	1
	rs624337		19		5553966		None																27	23	55	72	82	95	88.5	0.489602	1.15854	1
	rs538361		3		83105263		None																14	13	81	69	95	82	88.5	0.489602	0.863158	1
	rs198285		7		24225489		AC004485.1																10	3	73	91	83	94	88.5	0.558788	1.13253	1
	rs782347		4		58574862		None																29	21	63	64	92	85	88.5	0.709859	0.923913	1
	rs652649		9		9573649		PTPRD																23	20	62	72	85	92	88.5	0.709859	1.08235	1
	rs2498724		9		25579844		None																32	19	60	66	92	85	88.5	0.709859	0.923913	1
	rs12647472		4		100941202		None																19	16	67	75	86	91	88.5	0.790434	1.05814	1
	rs263883		5		165745079		AC008415.1																26	20	65	66	91	86	88.5	0.790434	0.945055	1
	rs6548524		3		77798346		None																30	18	61	68	91	86	88.5	0.790434	0.945055	1
	rs6552386		4		179687324		None																9	7	77	84	86	91	88.5	0.790434	1.05814	1
	rs2028976		11		13462043		BTBD10																22	24	65	66	87	90	88.5	0.873316	1.03448	1
	rs10762261		10		69145968		VPS26A																29	31	61	56	90	87	88.5	0.873316	0.966667	1
	rs3095426		6		139438454		AL592429.2																21	16	67	73	88	89	88.5	0.957613	1.01136	1
	rs6870437		5		121934789		None																31	26	57	63	88	89	88.5	0.957613	1.01136	1
	rs1426680		18		38489482		None																34	28	54	61	88	89	88.5	0.957613	1.01136	1
	rs8507		9		128753268		ZER1																10	13	79	75	89	88	88.5	0.957613	0.988764	1
	rs12482177		21		45983521		COL6A1																20	15	86	55	106	70	88	0.0550088	0.660377	1
	rs2351857		7		137783083		DGKI																16	15	88	57	104	72	88	0.0880815	0.692308	1
	rs4286323		2		30123421		AC016907.2																18	17	86	55	104	72	88	0.0880815	0.692308	1
	rs858967		6		27184466		None																7	4	95	70	102	74	88	0.135593	0.72549	1
	rs294868		9		10124920		PTPRD																20	20	55	81	75	101	88	0.165807	1.34667	1
	rs10276047		7		90814509		CDK14																33	24	67	52	100	76	88	0.200825	0.76	1
	rs10929744		2		5669391		LINC01248																22	17	78	59	100	76	88	0.200825	0.76	1
	rs3825568		14		68793871		ZFP36L1																20	31	57	68	77	99	88	0.240955	1.28571	1
	rs12910407		15		97382237		LINC02253																32	20	65	59	97	79	88	0.337356	0.814433	1
	rs10793500		10		43826600		None																7	4	90	75	97	79	88	0.337356	0.814433	1
	rs7238017		18		65354815		None																0	8	97	71	97	79	88	0.337356	0.814433	1
	rs1939172		11		87797877		None																11	14	70	81	81	95	88	0.455545	1.17284	1
	rs6443865		3		183314778		MCF2L2																16	25	66	69	82	94	88	0.522431	1.14634	1
	rs9689269		6		149791861		PCMT1																22	25	60	69	82	94	88	0.522431	1.14634	1
	rs2912063		8		6628512		MCPH1																18	27	64	67	82	94	88	0.522431	1.14634	1
	rs6863		11		62393253		ASRGL1																19	25	63	69	82	94	88	0.522431	1.14634	1
	rs415455		17		49913182		None																19	12	75	70	94	82	88	0.522431	0.87234	1
	rs1888288		9		116960978		ASTN2																20	21	73	62	93	83	88	0.594032	0.892473	1
	rs899286		17		81450374		BAHCC1																17	27	66	66	83	93	88	0.594032	1.12048	1
	rs4642655		8		122206870		None																15	18	68	75	83	93	88	0.594032	1.12048	1
	rs7398305		12		132218324		GALNT9																14	16	69	77	83	93	88	0.594032	1.12048	1
	rs1370872		12		29855512		None																26	18	66	66	92	84	88	0.669815	0.913043	1
	rs2866457		4		12377262		None																19	23	66	68	85	91	88	0.749119	1.07059	1
	rs10929228		2		237357041		COL6A3																12	8	73	83	85	91	88	0.749119	1.07059	1
	rs5750997		22		22390744		None																9	4	82	81	91	85	88	0.749119	0.934066	1
	rs1835829		4		69626173		UGT2A1																26	27	64	59	90	86	88	0.83117	0.955556	1
	rs4554406		7		128682864		FAM71F2																28	32	58	58	86	90	88	0.83117	1.04651	1
	rs1792624		11		94188644		AP002784.2																9	9	81	77	90	86	88	0.83117	0.955556	1
	rs7667562		4		128212671		LARP1B																26	17	63	70	89	87	88	0.915106	0.977528	1
	rs624605		11		76043576		UVRAG																22	33	67	54	89	87	88	0.915106	0.977528	1
	rs2039246		21		16929887		None																25	23	64	64	89	87	88	0.915106	0.977528	1
	rs37568		5		66918448		MAST4																28	23	59	66	87	89	88	0.915106	1.02299	1
	rs34759275		3		119929168		GSK3B																28	34	60	54	88	88	88	1	1	1
	rs6800866		3		131222557		NEK11																20	21	68	67	88	88	88	1	1	1
	rs3744138		17		17142547		MPRIP																9	12	79	76	88	88	88	1	1	1
	rs9976865		21		42780844		None																13	9	96	57	109	66	87.5	0.0215364	0.605505	1
	rs10751490		9		132186887		NTNG2																15	9	92	59	107	68	87.5	0.0371022	0.635514	1
	rs11197293		10		115550067		ATRNL1																27	15	77	56	104	71	87.5	0.0777447	0.682692	1
	rs377459		19		55842298		NLRP4																27	18	76	54	103	72	87.5	0.0975155	0.699029	1
	rs7484182		11		419906		ANO9																20	28	52	75	72	103	87.5	0.0975155	1.43056	1
	rs11004962		10		55679829		None																13	25	60	77	73	102	87.5	0.121114	1.39726	1
	rs1889119		6		34179772		None																13	12	88	62	101	74	87.5	0.148961	0.732673	1
	rs6554020		4		31850879		None																25	24	51	75	76	99	87.5	0.218921	1.30263	1
	rs7621856		3		45760642		SLC6A20																35	26	63	51	98	77	87.5	0.261651	0.785714	1
	rs11762746		7		11261845		AC004160.1																11	13	87	64	98	77	87.5	0.261651	0.785714	1
	rs2111067		2		50560334		NRXN1																34	22	63	56	97	78	87.5	0.309823	0.804124	1
	rs10842139		12		23161371		AC084816.1																13	13	65	84	78	97	87.5	0.309823	1.24359	1
	rs1639720		7		9848684		None																27	28	52	68	79	96	87.5	0.363515	1.21519	1
	rs852286		8		62577855		NKAIN3																31	20	65	59	96	79	87.5	0.363515	0.822917	1
	rs2174231		10		57110927		None																26	25	53	71	79	96	87.5	0.363515	1.21519	1
	rs2210989		1		80774559		None																12	13	84	66	96	79	87.5	0.363515	0.822917	1
	rs2972884		5		18230621		None																8	16	71	80	79	96	87.5	0.363515	1.21519	1
	rs10504524		8		72043656		MSC-AS1																25	16	55	79	80	95	87.5	0.422678	1.1875	1
	rs1552312		8		92154276		None																21	17	74	63	95	80	87.5	0.422678	0.842105	1
	rs6444361		3		189203684		TPRG1																17	21	63	74	80	95	87.5	0.422678	1.1875	1
	rs1984867		10		33028123		ITGB1-DT																18	27	62	68	80	95	87.5	0.422678	1.1875	1
	rs10889209		1		40243181		None																17	15	78	65	95	80	87.5	0.422678	0.842105	1
	rs985277		1		78938066		ADGRL4																16	17	64	78	80	95	87.5	0.422678	1.1875	1
	rs10181292		2		191527215		None																11	11	69	84	80	95	87.5	0.422678	1.1875	1
	rs2133919		4		116714186		None																3	8	77	87	80	95	87.5	0.422678	1.1875	1
	rs4705206		5		147840362		None																13	25	68	69	81	94	87.5	0.487131	1.16049	1
	rs11885332		2		236216930		AC019068.1																16	22	78	59	94	81	87.5	0.487131	0.861702	1
	rs203534		20		1234170		RAD21L1																25	27	57	66	82	93	87.5	0.556549	1.13415	1
	rs7710452		5		176291795		SIMC1																27	17	66	65	93	82	87.5	0.556549	0.88172	1
	rs892225		19		1152657		SBNO2																36	33	57	49	93	82	87.5	0.556549	0.88172	1
	rs136817		22		39638604		CACNA1I																34	30	59	52	93	82	87.5	0.556549	0.88172	1
	rs6713864		2		152801454		None																15	21	67	72	82	93	87.5	0.556549	1.13415	1
	rs13134589		4		162120059		FSTL5																24	15	68	68	92	83	87.5	0.630467	0.902174	1
	rs12693969		2		202437937		BMPR2																20	25	63	67	83	92	87.5	0.630467	1.10843	1
	rs7800614		7		73964814		None																11	13	72	79	83	92	87.5	0.630467	1.10843	1
	rs10491772		9		14550140		None																12	9	71	83	83	92	87.5	0.630467	1.10843	1
	rs28760027		6		32542208		None																27	17	64	67	91	84	87.5	0.708281	0.923077	1
	rs7606491		2		74071831		TET3																17	22	67	69	84	91	87.5	0.708281	1.08333	1
	rs6999034		8		65012713		None																24	27	67	57	91	84	87.5	0.708281	0.923077	1
	rs10945092		6		68307899		LINC02549																23	22	61	69	84	91	87.5	0.708281	1.08333	1
	rs987303		8		72585655		KCNB2																22	27	62	64	84	91	87.5	0.708281	1.08333	1
	rs13434104		3		76983382		ROBO2																20	10	64	81	84	91	87.5	0.708281	1.08333	1
	rs4627955		5		25315871		LINC02211																17	15	67	76	84	91	87.5	0.708281	1.08333	1
	rs1223246		1		225905662		LEFTY1																18	6	73	78	91	84	87.5	0.708281	0.923077	1
	rs10935840		3		151383295		MED12L																20	27	65	63	85	90	87.5	0.789268	1.05882	1
	rs2899709		15		65699490		DENND4A																23	17	67	68	90	85	87.5	0.789268	0.944444	1
	rs12228930		12		106592904		AC079385.1																24	20	66	65	90	85	87.5	0.789268	0.944444	1
	rs387100		2		17475088		None																34	21	55	65	89	86	87.5	0.8726	0.966292	1
	rs12317925		12		55193640		None																31	24	58	62	89	86	87.5	0.8726	0.966292	1
	rs918877		7		135464552		CNOT4																52	58	34	31	86	89	87.5	0.8726	1.03488	1
	rs11175369		12		64370372		AC012158.1																14	15	72	74	86	89	87.5	0.8726	1.03488	1
	rs6859263		5		44065991		None																21	30	67	57	88	87	87.5	0.957372	0.988636	1
	rs9511086		13		24143306		AL359736.1																12	14	75	74	87	88	87.5	0.957372	1.01149	1
	rs1592870		5		126262073		AC010235.1																8	10	79	78	87	88	87.5	0.957372	1.01149	1
	rs4700533		5		62849886		None																25	11	79	59	104	70	87	0.0683653	0.673077	1
	rs6503380		17		44564706		None																27	13	76	58	103	71	87	0.0862756	0.68932	1
	rs11819434		10		132072825		None																11	22	60	81	71	103	87	0.0862756	1.4507	1
	rs11007842		10		29981667		None																40	55	35	44	75	99	87	0.198256	1.32	1
	rs2933889		11		129561152		None																3	0	96	75	99	75	87	0.198256	0.757576	1
	rs1949191		8		5765785		None																25	19	73	57	98	76	87	0.238269	0.77551	1
	rs1596865		2		120137116		EPB41L5																19	30	57	68	76	98	87	0.238269	1.28947	1
	rs7237030		18		8545861		AKR1B1P6																30	24	68	52	98	76	87	0.238269	0.77551	1
	rs10264888		7		68166885		AC093655.1																24	13	73	64	97	77	87	0.283669	0.793814	1
	rs12727507		1		27364153		MAP3K6																25	27	52	70	77	97	87	0.283669	1.25974	1
	rs4382134		5		105464655		None																35	28	62	49	97	77	87	0.283669	0.793814	1
	rs3019014		11		89567184		AP003400.1																16	12	61	85	77	97	87	0.283669	1.25974	1
	rs4606490		11		124872835		ROBO3																26	24	70	54	96	78	87	0.334594	0.8125	1
	rs9640161		7		150348821		None																22	10	73	69	95	79	87	0.391064	0.831579	1
	rs2830594		21		26976484		None																27	39	52	56	79	95	87	0.391064	1.20253	1
	rs4729575		7		100089250		COPS6																22	25	72	55	94	80	87	0.452966	0.851064	1
	rs1378739		11		4923966		MMP26																24	21	70	59	94	80	87	0.452966	0.851064	1
	rs4743061		9		97211544		ANKRD18CP																9	13	71	81	80	94	87	0.452966	1.175	1
	rs1981953		5		107736855		None																10	17	83	64	93	81	87	0.520051	0.870968	1
	rs2074801		16		3676453		DNASE1																21	27	60	66	81	93	87	0.520051	1.14815	1
	rs450186		2		147157415		None																10	11	71	82	81	93	87	0.520051	1.14815	1
	rs6067967		20		51849693		LINC01429																29	28	53	64	82	92	87	0.59192	1.12195	1
	rs1344126		3		71814295		None																11	9	71	83	82	92	87	0.59192	1.12195	1
	rs1526968		12		79191228		SYT1																24	19	67	64	91	83	87	0.668036	0.912088	1
	rs2824775		21		18366814		TMPRSS15																28	24	63	59	91	83	87	0.668036	0.912088	1
	rs2012106		8		102571836		None																23	31	60	60	83	91	87	0.668036	1.09639	1
	rs17094170		11		100032877		CNTN5																13	9	78	74	91	83	87	0.668036	0.912088	1
	rs2026393		13		69907355		KLHL1																8	12	75	79	83	91	87	0.668036	1.09639	1
	rs1266909		6		51947913		PKHD1																28	20	56	70	84	90	87	0.74773	1.07143	1
	rs2829350		21		24770930		None																20	15	64	75	84	90	87	0.74773	1.07143	1
	rs3133723		8		95467760		C8orf37-AS1																17	20	67	70	84	90	87	0.74773	1.07143	1
	rs10031882		4		159825903		None																8	14	76	76	84	90	87	0.74773	1.07143	1
	rs1713455		14		20381855		TEP1																24	23	65	62	89	85	87	0.830218	0.955056	1
	rs2269981		7		29900418		WIPF3																18	23	67	66	85	89	87	0.830218	1.04706	1
	rs1035066		12		5647426		ANO2																20	38	65	51	85	89	87	0.830218	1.04706	1
	rs10501058		11		26646266		ANO3																14	18	71	71	85	89	87	0.830218	1.04706	1
	rs6866653		5		145106790		None																5	9	84	76	89	85	87	0.830218	0.955056	1
	rs11686263		2		88811341		AC244205.1																6	5	79	84	85	89	87	0.830218	1.04706	1
	rs2537466		7		102753968		FAM185A																13	27	73	61	86	88	87	0.914621	1.02326	1
	rs10207651		2		126609649		None																10	22	78	64	88	86	87	0.914621	0.977273	1
	rs12712142		2		102344124		IL1RL1																3	6	85	80	88	86	87	0.914621	0.977273	1
	rs2334263		1		5082758		None																22	21	65	66	87	87	87	1	1	1
	rs41962		7		118336225		ANKRD7																29	25	58	62	87	87	87	1	1	1
	rs33997707		6		32533938		None																22	26	65	61	87	87	87	1	1	1
	rs261374		13		21296473		None																15	24	51	83	66	107	86.5	0.0275121	1.62121	1
	rs4792111		17		8019449		GUCY2D																19	18	51	85	70	103	86.5	0.0760481	1.47143	1
	rs10051288		5		23331337		None																17	24	56	76	73	100	86.5	0.146633	1.36986	1
	rs1905655		5		173979803		C5orf47																23	33	50	67	73	100	86.5	0.146633	1.36986	1
	rs2409625		5		59067907		PDE4D																14	17	59	83	73	100	86.5	0.146633	1.36986	1
	rs2053014		3		128041163		MGLL																21	26	53	73	74	99	86.5	0.178946	1.33784	1
	rs2647454		1		220035150		EPRS																16	17	59	81	75	98	86.5	0.216277	1.30667	1
	rs7708267		5		151586827		None																21	20	76	56	97	76	86.5	0.258912	0.783505	1
	rs2861748		2		67789182		None																27	23	49	74	76	97	86.5	0.258912	1.27632	1
	rs12880534		14		52644817		ERO1A																25	18	71	59	96	77	86.5	0.307043	0.802083	1
	rs12939209		17		10336815		MYH13																26	27	51	69	77	96	86.5	0.307043	1.24675	1
	rs7633840		3		48682205		NCKIPSD																24	16	72	61	96	77	86.5	0.307043	0.802083	1
	rs2075469		16		4744872		AC020663.1																19	7	76	71	95	78	86.5	0.360756	0.821053	1
	rs6844871		4		160989928		None																22	21	72	58	94	79	86.5	0.420009	0.840426	1
	rs636080		11		107404309		CWF19L2																20	6	74	73	94	79	86.5	0.420009	0.840426	1
	rs3129258		6		33137692		HLA-DPA3																18	15	75	65	93	80	86.5	0.484624	0.860215	1
	rs12600680		17		59960013		AC005702.1																11	7	69	86	80	93	86.5	0.484624	1.1625	1
	rs10130667		14		75380660		None																16	27	65	65	81	92	86.5	0.554277	1.1358	1
	rs7596592		2		189399569		None																22	26	59	66	81	92	86.5	0.554277	1.1358	1
	rs12938179		17		37779416		None																17	18	75	63	92	81	86.5	0.554277	0.880435	1
	rs1040884		8		18821047		PSD3																16	10	76	71	92	81	86.5	0.554277	0.880435	1
	rs2115214		5		113627593		None																7	18	74	74	81	92	86.5	0.554277	1.1358	1
	rs3821794		3		179822389		PEX5L																15	21	76	61	91	82	86.5	0.628497	0.901099	1
	rs4965598		15		100219409		ADAMTS17																27	14	55	77	82	91	86.5	0.628497	1.10976	1
	rs2617076		8		4587652		CSMD1																10	26	72	65	82	91	86.5	0.628497	1.10976	1
	rs7691894		4		166742513		SPOCK3																32	29	51	61	83	90	86.5	0.706677	1.08434	1
	rs6812907		4		65797267		None																23	17	60	73	83	90	86.5	0.706677	1.08434	1
	rs4785612		16		90046699		URAHP																20	15	63	75	83	90	86.5	0.706677	1.08434	1
	rs10013566		4		106568594		None																17	13	66	77	83	90	86.5	0.706677	1.08434	1
	rs2953080		2		121259370		TFCP2L1																26	22	58	67	84	89	86.5	0.788082	1.05952	1
	rs624253		18		4329202		DLGAP1																25	21	64	63	89	84	86.5	0.788082	0.94382	1
	rs687813		3		76019242		ROBO2																17	14	67	75	84	89	86.5	0.788082	1.05952	1
	rs1039178		4		166158026		None																24	27	64	58	88	85	86.5	0.871872	0.965909	1
	rs9322386		6		152671250		None																26	22	59	66	85	88	86.5	0.871872	1.03529	1
	rs4847328		1		94662990		SLC44A3-AS1																28	19	60	66	88	85	86.5	0.871872	0.965909	1
	rs401396		21		42578472		SLC37A1																31	23	57	62	88	85	86.5	0.871872	0.965909	1
	rs9323566		14		72261789		RGS6																18	18	67	70	85	88	86.5	0.871872	1.03529	1
	rs1232239		6		102146438		None																19	14	69	71	88	85	86.5	0.871872	0.965909	1
	rs128941		22		50505734		LMF2																10	9	78	76	88	85	86.5	0.871872	0.965909	1
	rs2297819		1		48395142		SPATA6																23	18	63	69	86	87	86.5	0.957126	1.01163	1
	rs6545388		2		54157790		ACYP2																24	15	63	71	87	86	86.5	0.957126	0.988506	1
	rs4961178		8		90197557		None																23	28	63	59	86	87	86.5	0.957126	1.01163	1
	rs565968		6		125060977		RNF217																19	16	67	71	86	87	86.5	0.957126	1.01163	1
	rs7090316		10		16660331		RSU1																20	10	66	77	86	87	86.5	0.957126	1.01163	1
	rs7251204		19		20583852		AC010636.2																17	10	70	76	87	86	86.5	0.957126	0.988506	1
	rs12110659		6		15803510		None																3	1	84	85	87	86	86.5	0.957126	0.988506	1
	rs2523841		6		31062506		None																31	20	79	42	110	62	86	0.00965387	0.563636	1
	rs3886594		18		67556556		AC114689.3																34	21	67	50	101	71	86	0.105772	0.70297	1
	rs1807868		7		50047931		ZPBP																35	16	65	56	100	72	86	0.131131	0.72	1
	rs7578330		2		175680851		None																20	26	52	74	72	100	86	0.131131	1.38889	1
	rs11046134		12		21606072		AC010197.2																4	6	68	94	72	100	86	0.131131	1.38889	1
	rs171350		2		54697759		None																16	26	57	73	73	99	86	0.160967	1.35616	1
	rs4808776		19		18269262		IQCN																21	21	52	78	73	99	86	0.160967	1.35616	1
	rs10162419		14		34782891		BAZ1A																11	19	62	80	73	99	86	0.160967	1.35616	1
	rs1001793		8		23043436		TNFRSF10B																24	28	50	70	74	98	86	0.195668	1.32432	1
	rs2375013		12		108801209		SSH1																3	6	93	70	96	76	86	0.280888	0.791667	1
	rs764116		7		84109165		SEMA3A																21	14	73	64	94	78	86	0.388323	0.829787	1
	rs2902267		10		99478133		None																18	23	60	71	78	94	86	0.388323	1.20513	1
	rs7943442		11		84667457		DLG2																19	12	59	82	78	94	86	0.388323	1.20513	1
	rs9538072		13		58498005		None																7	19	71	75	78	94	86	0.388323	1.20513	1
	rs7723092		5		67684077		AC112206.2																12	13	66	81	78	94	86	0.388323	1.20513	1
	rs9371113		6		19108080		None																11	29	68	64	79	93	86	0.450351	1.17722	1
	rs1425026		2		219753336		None																30	26	62	54	92	80	86	0.517634	0.869565	1
	rs2919375		8		32719327		NRG1																24	13	68	67	92	80	86	0.517634	0.869565	1
	rs2074999		7		151438371		AC005996.1																12	8	80	72	92	80	86	0.517634	0.869565	1
	rs2279796		19		1059005		ABCA7																25	33	66	48	91	81	86	0.589774	0.89011	1
	rs13141992		4		1346977		None																43	34	48	47	91	81	86	0.589774	0.89011	1
	rs553595		6		137561348		None																24	17	57	74	81	91	86	0.589774	1.12346	1
	rs3915080		3		22670018		None																31	27	59	55	90	82	86	0.666228	0.911111	1
	rs10902503		12		132176613		None																27	19	55	71	82	90	86	0.666228	1.09756	1
	rs7046451		9		101515402		TMEM246																18	21	64	69	82	90	86	0.666228	1.09756	1
	rs1869908		15		40965026		None																24	22	66	60	90	82	86	0.666228	0.911111	1
	rs1156440		4		105103932		AC096577.1																26	17	63	66	89	83	86	0.746318	0.932584	1
	rs11096735		4		34482413		None																26	19	57	70	83	89	86	0.746318	1.07229	1
	rs460775		20		59338340		None																24	14	59	75	83	89	86	0.746318	1.07229	1
	rs3906022		3		168193202		None																23	23	65	61	88	84	86	0.829248	0.954545	1
	rs2228576		12		6347896		SCNN1A																20	22	68	62	88	84	86	0.829248	0.954545	1
	rs2516714		6		30258527		HCG17																23	26	61	62	84	88	86	0.829248	1.04762	1
	rs5978		6		6195908		F13A1																20	25	64	63	84	88	86	0.829248	1.04762	1
	rs1328848		13		86530414		None																16	28	68	60	84	88	86	0.829248	1.04762	1
	rs944621		9		12927974		None																21	17	64	70	85	87	86	0.914128	1.02353	1
	rs2288859		19		56369252		ZNF542P																23	30	64	55	87	85	86	0.914128	0.977011	1
	rs6507932		18		49610657		None																11	10	74	77	85	87	86	0.914128	1.02353	1
	rs2837977		21		41237942		BACE2																3	4	82	83	85	87	86	0.914128	1.02353	1
	rs10888577		1		150251737		None																21	24	65	62	86	86	86	1	1	1
	rs4807632		19		1171021		SBNO2																23	16	63	70	86	86	86	1	1	1
	rs2514282		11		91573395		None																20	11	89	51	109	62	85.5	0.0110388	0.568807	1
	rs598832		6		153951483		None																18	18	50	85	68	103	85.5	0.0584133	1.51471	1
	rs16836497		4		4950950		None																17	27	52	75	69	102	85.5	0.0743529	1.47826	1
	rs9555125		13		105036898		None																14	18	87	52	101	70	85.5	0.0936818	0.693069	1
	rs11651208		17		22308134		None																13	28	58	72	71	100	85.5	0.116848	1.40845	1
	rs3809827		17		7336592		ACAP1																30	21	70	50	100	71	85.5	0.116848	0.71	1
	rs718634		3		29735559		AC098650.1																16	23	56	76	72	99	85.5	0.144292	1.375	1
	rs1113953		17		53176169		None																23	21	75	52	98	73	85.5	0.176425	0.744898	1
	rs4853930		2		2525350		None																31	19	67	54	98	73	85.5	0.176425	0.744898	1
	rs2187545		18		56058762		AC006305.1																22	29	75	45	97	74	85.5	0.213611	0.762887	1
	rs12212784		6		38730068		DNAH8																16	20	58	77	74	97	85.5	0.213611	1.31081	1
	rs4781025		16		10941102		CIITA																36	29	60	46	96	75	85.5	0.256145	0.78125	1
	rs2979807		8		17703337		MTUS1																10	25	66	70	76	95	85.5	0.304231	1.25	1
	rs8080658		17		60345122		USP32																23	25	54	69	77	94	85.5	0.357962	1.22078	1
	rs7807637		7		1123005		C7orf50																25	25	69	52	94	77	85.5	0.357962	0.819149	1
	rs11516128		9		137416640		EXD3																18	16	76	61	94	77	85.5	0.357962	0.819149	1
	rs4843918		16		86231068		LINC01081																30	20	63	58	93	78	85.5	0.417304	0.83871	1
	rs1938416		10		37382274		ANKRD30A																2	1	76	92	78	93	85.5	0.417304	1.19231	1
	rs7214727		17		62175793		None																20	20	59	72	79	92	85.5	0.482081	1.16456	1
	rs7800464		7		154906001		None																4	11	75	81	79	92	85.5	0.482081	1.16456	1
	rs7838036		8		56685965		None																22	21	58	70	80	91	85.5	0.551969	1.1375	1
	rs9354615		6		67639310		None																30	26	61	54	91	80	85.5	0.551969	0.879121	1
	rs12235416		9		93126385		NINJ1																34	38	46	53	80	91	85.5	0.551969	1.1375	1
	rs17205788		6		32683279		None																9	11	71	80	80	91	85.5	0.551969	1.1375	1
	rs1295923		17		59883075		TUBD1																29	17	61	64	90	81	85.5	0.626496	0.9	1
	rs4815465		20		2650914		None																19	26	62	64	81	90	85.5	0.626496	1.11111	1
	rs4788886		17		75317245		None																37	34	52	48	89	82	85.5	0.705047	0.921348	1
	rs2359608		4		7744663		None																11	13	78	69	89	82	85.5	0.705047	0.921348	1
	rs4429883		5		86237641		None																25	22	63	61	88	83	85.5	0.786876	0.943182	1
	rs4907340		8		141503032		MROH5																25	24	63	59	88	83	85.5	0.786876	0.943182	1
	rs2216883		7		52043092		None																12	9	76	74	88	83	85.5	0.786876	0.943182	1
	rs9960874		18		30246688		None																26	23	58	64	84	87	85.5	0.871131	1.03571	1
	rs7131230		11		71990115		RNF121																35	26	52	58	87	84	85.5	0.871131	0.965517	1
	rs9407556		9		13855019		None																19	18	65	69	84	87	85.5	0.871131	1.03571	1
	rs35731258		18		39249276		AC016205.1																17	23	68	63	85	86	85.5	0.956876	1.01176	1
	rs11266039		10		41708242		None																25	25	61	60	86	85	85.5	0.956876	0.988372	1
	rs7623417		3		95764901		None																10	15	76	70	86	85	85.5	0.956876	0.988372	1
	rs2085679		4		130574551		None																13	9	73	76	86	85	85.5	0.956876	0.988372	1
	rs9538229		13		58842105		None																19	15	67	70	86	85	85.5	0.956876	0.988372	1
	rs7935848		11		6736993		GVINP1																48	20	57	45	105	65	85	0.0300596	0.619048	1
	rs7859194		9		136800117		AL355987.3																17	11	84	58	101	69	85	0.0826623	0.683168	1
	rs4748424		10		17846684		MRC1																4	4	67	95	71	99	85	0.128885	1.39437	1
	rs6416261		12		34387442		None																20	14	78	58	98	72	85	0.158526	0.734694	1
	rs9599667		13		70443331		None																30	52	43	45	73	97	85	0.193059	1.32877	1
	rs2896854		21		16820797		None																14	10	82	64	96	74	85	0.232823	0.770833	1
	rs3828531		4		40576386		RBM47																20	16	74	60	94	76	85	0.328972	0.808511	1
	rs935459		8		141937932		None																26	16	68	60	94	76	85	0.328972	0.808511	1
	rs2236141		22		28741882		CHEK2																13	21	63	73	76	94	85	0.328972	1.23684	1
	rs9473524		6		13144606		PHACTR1																26	30	50	64	76	94	85	0.328972	1.23684	1
	rs7336996		13		57737888		None																27	37	65	41	92	78	85	0.447699	0.847826	1
	rs2635302		4		117632117		LINC01378																22	23	56	69	78	92	85	0.447699	1.17949	1
	rs11159249		14		77150964		AC007375.1																17	17	75	61	92	78	85	0.447699	0.847826	1
	rs1962673		9		102119815		None																16	14	76	64	92	78	85	0.447699	0.847826	1
	rs8113699		19		22681386		AC024563.1																2	4	76	88	78	92	85	0.447699	1.17949	1
	rs2729363		11		57459381		None																16	25	63	66	79	91	85	0.515181	1.1519	1
	rs4142493		6		74283630		AL357507.1																21	26	70	53	91	79	85	0.515181	0.868132	1
	rs29332		4		113276281		ANK2																24	28	55	63	79	91	85	0.515181	1.1519	1
	rs10036158		5		38016681		None																22	30	57	61	79	91	85	0.515181	1.1519	1
	rs13146141		4		170942646		None																14	31	66	59	80	90	85	0.587594	1.125	1
	rs10069201		5		43705948		NNT																34	18	56	62	90	80	85	0.587594	0.888889	1
	rs4076437		3		129317126		H1FX-AS1																29	38	51	52	80	90	85	0.587594	1.125	1
	rs17272724		7		36191021		EEPD1																23	38	57	52	80	90	85	0.587594	1.125	1
	rs1397024		10		65184242		None																38	29	52	51	90	80	85	0.587594	0.888889	1
	rs2891225		14		32876426		None																3	4	87	76	90	80	85	0.587594	0.888889	1
	rs4404368		21		17642544		None																16	30	65	59	81	89	85	0.664389	1.09877	1
	rs1549612		5		178252446		COL23A1																8	11	73	78	81	89	85	0.664389	1.09877	1
	rs2537522		7		67320042		STAG3L4																6	14	75	75	81	89	85	0.664389	1.09877	1
	rs11027083		11		23237594		None																22	21	66	61	88	82	85	0.744882	0.931818	1
	rs9818111		3		4634601		ITPR1																20	26	68	56	88	82	85	0.744882	0.931818	1
	rs10867158		9		89156727		SHC3																14	26	68	62	82	88	85	0.744882	1.07317	1
	rs2197692		11		22333911		AC104009.1																24	21	64	61	88	82	85	0.744882	0.931818	1
	rs2057518		6		99532646		None																3	3	79	85	82	88	85	0.744882	1.07317	1
	rs165602		22		29490054		NEFH																14	21	73	62	87	83	85	0.828263	0.954023	1
	rs4682054		3		111700154		PLCXD2																31	29	55	55	86	84	85	0.913627	0.976744	1
	rs4843156		15		83788593		ADAMTSL3																36	26	50	58	86	84	85	0.913627	0.976744	1
	rs4798160		18		4062485		DLGAP1																15	17	69	69	84	86	85	0.913627	1.02381	1
	rs9391426		6		58362851		AL445250.1																9	6	75	80	84	86	85	0.913627	1.02381	1
	rs3928337		14		19977609		None																3	7	83	77	86	84	85	0.913627	0.976744	1
	rs7188886		16		727627		HAGHL																41	22	44	63	85	85	85	1	1	1
	rs7723657		5		172136691		STK10																32	45	53	40	85	85	85	1	1	1
	rs9634672		13		32369919		BRCA2																4	20	59	86	63	106	84.5	0.019341	1.68254	1
	rs531312		11		125488694		FEZ1																6	16	60	87	66	103	84.5	0.0441636	1.56061	1
	rs1381391		3		28707862		AC098650.1																15	19	57	78	72	97	84.5	0.173887	1.34722	1
	rs7946262		11		62466017		AHNAK																29	23	67	50	96	73	84.5	0.210922	0.760417	1
	rs11940577		4		175860903		GPM6A																32	38	43	56	75	94	84.5	0.301387	1.25333	1
	rs1530063		4		68060717		UBA6-AS1																18	14	75	62	93	76	84.5	0.355133	0.817204	1
	rs4626892		1		221061143		None																3	5	90	71	93	76	84.5	0.355133	0.817204	1
	rs10008926		4		31132345		PCDH7																17	24	60	68	77	92	84.5	0.414562	1.19481	1
	rs9366648		6		26306054		None																35	41	42	51	77	92	84.5	0.414562	1.19481	1
	rs12548518		8		64761482		CYP7B1																13	18	79	59	92	77	84.5	0.414562	0.836957	1
	rs13188943		5		45804033		None																18	28	60	63	78	91	84.5	0.4795	1.16667	1
	rs7205804		16		56970977		CETP																27	15	64	63	91	78	84.5	0.4795	0.857143	1
	rs7637797		3		44729507		None																35	23	56	55	91	78	84.5	0.4795	0.857143	1
	rs11784020		8		76648239		ZFHX4-AS1																30	21	61	57	91	78	84.5	0.4795	0.857143	1
	rs4948444		10		61170239		None																28	34	50	57	78	91	84.5	0.4795	1.16667	1
	rs1411835		9		89160967		SHC3																24	18	54	73	78	91	84.5	0.4795	1.16667	1
	rs312475		3		53479327		CACNA1D																14	16	65	74	79	90	84.5	0.549626	1.13924	1
	rs2016461		14		56399743		None																15	17	75	62	90	79	84.5	0.549626	0.877778	1
	rs4634927		1		161359601		SDHC																17	9	73	70	90	79	84.5	0.549626	0.877778	1
	rs1112310		2		233659270		UGT1A8																18	21	62	68	80	89	84.5	0.624463	1.1125	1
	rs2158063		7		24738252		GSDME																21	28	59	61	80	89	84.5	0.624463	1.1125	1
	rs1776604		10		53694392		None																18	10	71	70	89	80	84.5	0.624463	0.898876	1
	rs7547150		1		158073489		KIRREL1																15	17	65	72	80	89	84.5	0.624463	1.1125	1
	rs12498441		4		34893185		None																24	26	57	62	81	88	84.5	0.703389	1.08642	1
	rs2781666		6		131572419		None																16	20	65	68	81	88	84.5	0.703389	1.08642	1
	rs1799873		17		40820746		KRT10																11	14	77	67	88	81	84.5	0.703389	0.920455	1
	rs6741589		2		56012860		AC011306.1																21	21	61	66	82	87	84.5	0.78565	1.06098	1
	rs389518		2		141217837		LRP1B																17	27	70	55	87	82	84.5	0.78565	0.942529	1
	rs10130129		14		20760659		None																9	4	73	83	82	87	84.5	0.78565	1.06098	1
	rs2665572		18		50871431		None																23	31	63	52	86	83	84.5	0.870378	0.965116	1
	rs12977299		19		1232559		CBARP																9	5	77	78	86	83	84.5	0.870378	0.965116	1
	rs12449773		17		40627217		SMARCE1																25	31	60	53	85	84	84.5	0.956622	0.988235	1
	rs3786005		17		50996358		SPAG9																17	12	93	46	110	58	84	0.00455635	0.527273	1
	rs7678892		4		116781331		None																16	23	48	81	64	104	84	0.0290963	1.625	1
	rs2864429		3		132911282		None																16	22	53	77	69	99	84	0.101707	1.43478	1
	rs7698391		4		114492457		None																20	26	51	71	71	97	84	0.156069	1.3662	1
	rs8028033		15		52356919		MYO5A																13	11	58	86	71	97	84	0.156069	1.3662	1
	rs12363349		11		87314017		TMEM135																16	11	80	61	96	72	84	0.19043	0.75	1
	rs7439202		4		74589224		AC239584.1																26	28	48	66	74	94	84	0.275234	1.27027	1
	rs2137558		12		123414958		RILPL2																24	24	50	70	74	94	84	0.275234	1.27027	1
	rs7673384		4		166619309		None																16	20	77	55	93	75	84	0.326109	0.806452	1
	rs6578840		11		7267943		SYT9																18	32	58	60	76	92	84	0.382733	1.21053	1
	rs8014766		14		104434361		None																12	13	64	79	76	92	84	0.382733	1.21053	1
	rs1337542		6		68309497		LINC02549																24	18	67	59	91	77	84	0.445009	0.846154	1
	rs4553709		18		41026704		None																20	28	57	63	77	91	84	0.445009	1.18182	1
	rs7256894		19		21638219		AC123912.3																41	44	36	47	77	91	84	0.445009	1.18182	1
	rs6772113		3		116075832		LSAMP																26	23	52	67	78	90	84	0.512691	1.15385	1
	rs10803102		1		242951360		None																31	28	47	62	78	90	84	0.512691	1.15385	1
	rs7931979		11		24977860		LUZP2																16	14	62	76	78	90	84	0.512691	1.15385	1
	rs4307321		8		143093513		None																24	22	66	56	90	78	84	0.512691	0.866667	1
	rs1570164		14		30427268		None																25	24	64	55	89	79	84	0.585379	0.88764	1
	rs4644499		1		188781770		None																32	21	57	58	89	79	84	0.585379	0.88764	1
	rs10211524		2		64980940		None																23	27	56	62	79	89	84	0.585379	1.12658	1
	rs9639334		7		19799187		None																27	28	52	61	79	89	84	0.585379	1.12658	1
	rs2531154		4		16016701		PROM1																23	17	56	72	79	89	84	0.585379	1.12658	1
	rs12472209		2		184510538		None																20	19	68	61	88	80	84	0.662521	0.909091	1
	rs619562		2		20751572		LDAH																22	23	58	65	80	88	84	0.662521	1.1	1
	rs10953303		7		100767990		ZAN																28	29	60	51	88	80	84	0.662521	0.909091	1
	rs2656804		12		55027466		NEUROD4																23	20	65	60	88	80	84	0.662521	0.909091	1
	rs706345		4		139628468		None																18	29	62	59	80	88	84	0.662521	1.1	1
	rs7605378		2		199812203		FTCDNL1																24	27	64	53	88	80	84	0.662521	0.909091	1
	rs638051		11		68373946		LRP5																34	34	54	46	88	80	84	0.662521	0.909091	1
	rs2905747		6		31483699		None																19	25	61	63	80	88	84	0.662521	1.1	1
	rs2521644		7		24388350		None																16	20	64	68	80	88	84	0.662521	1.1	1
	rs11760681		7		158623311		THAP5P1																12	9	69	78	81	87	84	0.743421	1.07407	1
	rs2523409		6		29807885		None																8	8	73	79	81	87	84	0.743421	1.07407	1
	rs3862356		11		89417204		NOX4																23	18	63	64	86	82	84	0.827259	0.953488	1
	rs6712429		2		141317588		LRP1B																18	21	68	61	86	82	84	0.827259	0.953488	1
	rs312146		12		104692619		CHST11																26	17	60	65	86	82	84	0.827259	0.953488	1
	rs8082976		18		5188973		AKAIN1																24	20	58	66	82	86	84	0.827259	1.04878	1
	rs12704998		7		98669845		None																14	11	68	75	82	86	84	0.827259	1.04878	1
	rs6910348		6		82284337		None																20	11	63	74	83	85	84	0.913116	1.0241	1
	rs7527301		1		110709915		None																24	14	61	69	85	83	84	0.913116	0.976471	1
	rs9453879		6		66685857		None																6	7	77	78	83	85	84	0.913116	1.0241	1
	rs6581367		12		61179314		None																19	15	65	69	84	84	84	1	1	1
	rs11822227		11		98416631		None																20	24	44	79	64	103	83.5	0.032844	1.60938	1
	rs11870010		17		68406115		ARSG																16	15	86	50	102	65	83.5	0.0429136	0.637255	1
	rs533123		1		28814643		OPRD1																8	15	59	85	67	100	83.5	0.0709684	1.49254	1
	rs10471540		5		62203371		None																19	32	49	67	68	99	83.5	0.0898396	1.45588	1
	rs11773612		7		52810299		None																21	14	78	54	99	68	83.5	0.0898396	0.686869	1
	rs508306		5		153937306		None																14	1	84	68	98	69	83.5	0.112556	0.704082	1
	rs7722090		5		80319201		None																38	24	58	47	96	71	83.5	0.171331	0.739583	1
	rs2112014		2		214123086		SPAG16																24	16	72	55	96	71	83.5	0.171331	0.739583	1
	rs4750416		10		13792678		FRMD4A																22	22	73	50	95	72	83.5	0.20821	0.757895	1
	rs4975234		4		128524297		None																26	36	46	59	72	95	83.5	0.20821	1.31944	1
	rs645327		11		88855618		GRM5																7	3	88	69	95	72	83.5	0.20821	0.757895	1
	rs232327		18		26925991		AQP4-AS1																1	2	71	93	72	95	83.5	0.20821	1.31944	1
	rs2129267		4		61026026		None																17	25	56	69	73	94	83.5	0.250528	1.28767	1
	rs6538745		12		76331425		None																22	29	51	65	73	94	83.5	0.250528	1.28767	1
	rs7315575		12		80070965		None																16	20	78	53	94	73	83.5	0.250528	0.776596	1
	rs784289		3		169216692		MECOM																19	18	55	75	74	93	83.5	0.29851	1.25676	1
	rs1347887		2		193291078		None																14	24	60	69	74	93	83.5	0.29851	1.25676	1
	rs3894712		5		74677826		HEXB																14	28	60	65	74	93	83.5	0.29851	1.25676	1
	rs535467		11		90360177		DISC1FP1																36	31	56	44	92	75	83.5	0.352268	0.815217	1
	rs11199241		10		120250306		None																19	37	56	55	75	92	83.5	0.352268	1.22667	1
	rs17053593		8		25399045		DOCK5																13	15	62	77	75	92	83.5	0.352268	1.22667	1
	rs1321789		6		82468855		None																8	4	84	71	92	75	83.5	0.352268	0.815217	1
	rs11730496		4		64584530		None																24	19	67	57	91	76	83.5	0.411781	0.835165	1
	rs4845496		1		152915702		None																14	14	62	77	76	91	83.5	0.411781	1.19737	1
	rs9925256		16		52439351		TOX3																22	14	68	63	90	77	83.5	0.476881	0.855556	1
	rs11716316		3		100764451		ABI3BP																28	23	62	54	90	77	83.5	0.476881	0.855556	1
	rs2068955		9		114742518		None																18	22	59	68	77	90	83.5	0.476881	1.16883	1
	rs2839090		21		46048574		None																14	8	63	82	77	90	83.5	0.476881	1.16883	1
	rs7330873		13		94583636		TGDS																12	6	65	84	77	90	83.5	0.476881	1.16883	1
	rs11773531		7		57403767		AC237221.2																2	2	88	75	90	77	83.5	0.476881	0.855556	1
	rs13382495		2		12110386		MIR3681HG																17	18	61	71	78	89	83.5	0.547245	1.14103	1
	rs8140848		22		29493661		None																21	25	57	64	78	89	83.5	0.547245	1.14103	1
	rs7418693		1		90603023		None																23	25	66	53	89	78	83.5	0.547245	0.876404	1
	rs2822974		21		14891119		AF127577.4																31	28	47	61	78	89	83.5	0.547245	1.14103	1
	rs7980313		12		3244696		TSPAN9																20	12	69	66	89	78	83.5	0.547245	0.876404	1
	rs11746102		5		25097807		LINC02228																14	16	75	62	89	78	83.5	0.547245	0.876404	1
	rs7781839		7		144580664		TPK1																8	1	70	88	78	89	83.5	0.547245	1.14103	1
	rs7807759		7		43960985		POLR2J4																29	17	59	62	88	79	83.5	0.622396	0.897727	1
	rs7581224		2		84482091		None																12	7	67	81	79	88	83.5	0.622396	1.11392	1
	rs2287061		2		10603027		NOL10																20	24	60	63	80	87	83.5	0.701703	1.0875	1
	rs1930449		10		57980876		None																30	22	57	58	87	80	83.5	0.701703	0.91954	1
	rs11868916		17		3432596		None																28	19	59	61	87	80	83.5	0.701703	0.91954	1
	rs9317737		13		68882822		LINC00550																25	19	62	61	87	80	83.5	0.701703	0.91954	1
	rs7600201		2		227981259		SPHKAP																21	22	60	64	81	86	83.5	0.784401	1.06173	1
	rs9851045		3		149320926		AC093001.1																23	24	58	62	81	86	83.5	0.784401	1.06173	1
	rs10928318		2		132243421		ANKRD30BL																36	30	50	51	86	81	83.5	0.784401	0.94186	1
	rs622862		11		107403605		CWF19L2																10	4	76	77	86	81	83.5	0.784401	0.94186	1
	rs2010146		4		166996775		SPOCK3																22	30	60	55	82	85	83.5	0.869611	1.03659	1
	rs4888684		16		77782307		None																19	30	66	52	85	82	83.5	0.869611	0.964706	1
	rs6841399		4		184300595		None																3	3	79	82	82	85	83.5	0.869611	1.03659	1
	rs237677		16		990849		None																29	22	55	61	84	83	83.5	0.956363	0.988095	1
	rs1343530		13		53930436		None																24	27	60	56	84	83	83.5	0.956363	0.988095	1
	rs660594		6		31869473		SLC44A4																22	26	61	58	83	84	83.5	0.956363	1.01205	1
	rs7077070		10		99692220		AL133353.2																34	39	50	44	84	83	83.5	0.956363	0.988095	1
	rs8102656		19		2529085		GNG7																12	13	72	70	84	83	83.5	0.956363	0.988095	1
	rs716399		4		165738546		LINC01179																29	17	78	42	107	59	83	0.00843005	0.551402	1
	rs279858		4		46312576		GABRA2																24	15	76	51	100	66	83	0.0620424	0.66	1
	rs2062220		3		88853266		None																19	18	80	49	99	67	83	0.0790495	0.676768	1
	rs2239760		12		120725715		None																30	12	68	56	98	68	83	0.0996683	0.693878	1
	rs9675709		18		33859627		NOL4																25	33	43	65	68	98	83	0.0996683	1.44118	1
	rs7145145		14		36110724		LINC00609																42	30	56	38	98	68	83	0.0996683	0.693878	1
	rs2395656		6		36694394		None																17	40	52	57	69	97	83	0.124367	1.4058	1
	rs2035042		18		31466435		DSG3																26	21	70	49	96	70	83	0.153599	0.729167	1
	rs10494317		4		129173183		None																21	17	73	55	94	72	83	0.227275	0.765957	1
	rs4856450		3		83256297		None																14	22	59	71	73	93	83	0.272361	1.27397	1
	rs7900357		10		13735194		FRMD4A																8	19	65	74	73	93	83	0.272361	1.27397	1
	rs7797865		7		151808004		PRKAG2																7	16	66	77	73	93	83	0.272361	1.27397	1
	rs7952066		11		95514764		None																25	23	49	69	74	92	83	0.323212	1.24324	1
	rs11232289		11		80688930		None																28	34	46	58	74	92	83	0.323212	1.24324	1
	rs2816142		6		122177653		None																19	16	55	76	74	92	83	0.323212	1.24324	1
	rs2025776		11		34907927		APIP																21	22	54	69	75	91	83	0.379882	1.21333	1
	rs11132299		4		185263738		SNX25																22	13	69	62	91	75	83	0.379882	0.824176	1
	rs3765713		1		3684559		TP73																21	19	55	71	76	90	83	0.442279	1.18421	1
	rs2959441		18		64603380		None																19	27	57	63	76	90	83	0.442279	1.18421	1
	rs6067446		20		50434741		None																14	20	62	70	76	90	83	0.442279	1.18421	1
	rs6997303		8		121809632		HAS2-AS1																19	19	58	70	77	89	83	0.510162	1.15584	1
	rs422384		16		62613069		None																24	20	54	68	78	88	83	0.583128	1.12821	1
	rs12288395		11		71670553		None																19	21	59	67	78	88	83	0.583128	1.12821	1
	rs1991179		7		8924814		None																15	21	63	67	78	88	83	0.583128	1.12821	1
	rs2031902		9		33117526		B4GALT1																30	20	48	68	78	88	83	0.583128	1.12821	1
	rs25978		5		107504140		EFNA5																22	33	56	55	78	88	83	0.583128	1.12821	1
	rs2862343		3		175917362		None																22	24	56	64	78	88	83	0.583128	1.12821	1
	rs8035855		15		41785763		MAPKBP1																19	16	69	62	88	78	83	0.583128	0.886364	1
	rs3908120		3		187326080		None																12	12	66	76	78	88	83	0.583128	1.12821	1
	rs7690087		4		121581655		None																16	19	62	69	78	88	83	0.583128	1.12821	1
	rs2875366		3		8364567		LMCD1-AS1																30	30	57	49	87	79	83	0.66062	0.908046	1
	rs4869168		5		97540210		LINC01340																36	40	43	47	79	87	83	0.66062	1.10127	1
	rs1589860		8		82870717		AC105031.2																25	18	61	62	86	80	83	0.741934	0.930233	1
	rs7259428		19		30613672		ZNF536																25	23	55	63	80	86	83	0.741934	1.075	1
	rs2180584		20		30210968		None																30	22	56	58	86	80	83	0.741934	0.930233	1
	rs3114688		11		26147131		None																18	28	62	58	80	86	83	0.741934	1.075	1
	rs936765		2		151010624		AC023469.1																11	7	69	79	80	86	83	0.741934	1.075	1
	rs1986166		2		185764622		FSIP2																5	2	75	84	80	86	83	0.741934	1.075	1
	rs9403946		6		148350658		SASH1																22	26	63	55	85	81	83	0.826238	0.952941	1
	rs17598811		14		26969260		AL110292.1																33	26	48	59	81	85	83	0.826238	1.04938	1
	rs7421656		2		194488162		None																34	26	51	55	85	81	83	0.826238	0.952941	1
	rs36907		7		14960530		DGKB																14	21	71	60	85	81	83	0.826238	0.952941	1
	rs6564396		16		77156176		None																23	22	59	62	82	84	83	0.912596	1.02439	1
	rs3744139		17		17142419		MPRIP																27	22	57	60	84	82	83	0.912596	0.97619	1
	rs11938322		4		19175528		LINC02438																40	33	42	51	82	84	83	0.912596	1.02439	1
	rs1023393		21		23552572		None																30	25	54	57	84	82	83	0.912596	0.97619	1
	rs1455620		2		126030851		None																27	38	57	44	84	82	83	0.912596	0.97619	1
	rs4603505		15		63623346		HERC1																8	11	76	71	84	82	83	0.912596	0.97619	1
	rs670897		11		99619715		CNTN5																4	3	78	81	82	84	83	0.912596	1.02439	1
	rs1445981		5		61503059		ZSWIM6																25	23	58	60	83	83	83	1	1	1
	rs3897510		20		6148621		None																16	17	67	66	83	83	83	1	1	1
	rs2104111		14		66719319		GPHN																5	9	58	93	63	102	82.5	0.0318029	1.61905	1
	rs2895006		10		4593862		None																41	24	55	45	96	69	82.5	0.1372	0.71875	1
	rs2906128		5		138214365		None																22	15	73	55	95	70	82.5	0.168758	0.736842	1
	rs17126213		11		122149215		MIR100HG																36	22	59	48	95	70	82.5	0.168758	0.736842	1
	rs928189		13		93907021		GPC6																22	12	72	59	94	71	82.5	0.205474	0.755319	1
	rs1999527		1		3339544		PRDM16																16	17	77	55	93	72	82.5	0.247676	0.774194	1
	rs3759983		16		69107235		HAS3																10	13	62	80	72	93	82.5	0.247676	1.29167	1
	rs4859215		3		182320542		None																13	7	60	85	73	92	82.5	0.2956	1.26027	1
	rs13382579		2		41129822		None																19	25	55	66	74	91	82.5	0.349366	1.22973	1
	rs3770129		2		181471718		ITGA4																19	20	72	54	91	74	82.5	0.349366	0.813187	1
	rs3750764		10		70324079		LRRC20																16	22	59	68	75	90	82.5	0.408961	1.2	1
	rs3754870		2		98655594		MGAT4A																30	19	60	56	90	75	82.5	0.408961	0.833333	1
	rs12506981		4		128740501		None																9	24	66	66	75	90	82.5	0.408961	1.2	1
	rs1057744		14		105150705		JAG2																21	9	69	66	90	75	82.5	0.408961	0.833333	1
	rs17492088		12		126343654		AC007368.1																6	9	69	81	75	90	82.5	0.408961	1.2	1
	rs9901010		17		68189132		AC005332.7																26	23	63	53	89	76	82.5	0.474222	0.853933	1
	rs2123270		8		79873139		None																14	14	62	75	76	89	82.5	0.474222	1.17105	1
	rs7336058		13		49895733		None																12	13	64	76	76	89	82.5	0.474222	1.17105	1
	rs959134		5		104305228		None																8	5	68	84	76	89	82.5	0.474222	1.17105	1
	rs4977264		9		18616789		ADAMTSL1																5	8	84	68	89	76	82.5	0.474222	0.853933	1
	rs12650765		4		181144617		LINC00290																13	19	75	58	88	77	82.5	0.544827	0.875	1
	rs7617320		3		44372337		TCAIM																32	15	56	62	88	77	82.5	0.544827	0.875	1
	rs977013		4		111042926		None																18	18	70	59	88	77	82.5	0.544827	0.875	1
	rs12479176		2		87217054		None																14	19	74	58	88	77	82.5	0.544827	0.875	1
	rs10272030		7		81720907		HGF																6	4	82	73	88	77	82.5	0.544827	0.875	1
	rs12519026		5		20820786		LINC02241																19	17	68	61	87	78	82.5	0.620294	0.896552	1
	rs1932620		6		68959724		ADGRB3																30	25	57	53	87	78	82.5	0.620294	0.896552	1
	rs1469104		5		102233841		None																19	21	59	66	78	87	82.5	0.620294	1.11538	1
	rs2298383		22		24429543		SPECC1L-ADORA2A																22	16	56	71	78	87	82.5	0.620294	1.11538	1
	rs988675		20		53063663		TSHZ2																22	27	56	60	78	87	82.5	0.620294	1.11538	1
	rs696009		3		64126043		PRICKLE2																21	12	57	75	78	87	82.5	0.620294	1.11538	1
	rs7815086		8		19781886		None																19	15	68	63	87	78	82.5	0.620294	0.896552	1
	rs1798219		12		122695514		AC026333.3																3	3	84	75	87	78	82.5	0.620294	0.896552	1
	rs4865485		4		1589655		None																17	23	62	63	79	86	82.5	0.699988	1.08861	1
	rs893891		8		72824220		KCNB2																20	12	59	74	79	86	82.5	0.699988	1.08861	1
	rs1820694		5		24172027		C5orf17																7	7	72	79	79	86	82.5	0.699988	1.08861	1
	rs9841530		3		147435450		ZIC1																22	24	58	61	80	85	82.5	0.783131	1.0625	1
	rs7808177		7		32103656		PDE1C																20	18	65	62	85	80	82.5	0.783131	0.941176	1
	rs10812114		9		24884971		None																22	29	63	51	85	80	82.5	0.783131	0.941176	1
	rs425223		5		104686233		AC099520.1																24	34	56	51	80	85	82.5	0.783131	1.0625	1
	rs1598483		18		67288033		None																20	20	65	60	85	80	82.5	0.783131	0.941176	1
	rs7724821		5		1792360		None																22	25	62	56	84	81	82.5	0.86883	0.964286	1
	rs3024321		6		6317893		F13A1																39	25	45	56	84	81	82.5	0.86883	0.964286	1
	rs1333934		9		80320182		None																16	16	65	68	81	84	82.5	0.86883	1.03704	1
	rs1369066		2		231573587		None																8	8	76	73	84	81	82.5	0.86883	0.964286	1
	rs17079166		6		117432875		AL132671.2																9	6	72	78	81	84	82.5	0.86883	1.03704	1
	rs6536751		4		163725844		43891																23	24	59	59	82	83	82.5	0.9561	1.0122	1
	rs17197677		6		137273080		None																22	23	60	60	82	83	82.5	0.9561	1.0122	1
	rs11930883		4		174755487		GLRA3																14	25	68	58	82	83	82.5	0.9561	1.0122	1
	rs562590		11		65035879		ARL2-SNX15																16	16	66	67	82	83	82.5	0.9561	1.0122	1
	rs4557727		8		1646141		DLGAP2																13	23	69	60	82	83	82.5	0.9561	1.0122	1
	rs10281718		7		5034484		RNF216P1																3	3	80	79	83	82	82.5	0.9561	0.987952	1
	rs13267985		8		73221802		None																30	52	35	47	65	99	82	0.0604721	1.52308	1
	rs1386375		8		99637806		VPS13B																40	24	54	46	94	70	82	0.185112	0.744681	1
	rs2285949		7		21544625		DNAH11																32	25	61	46	93	71	82	0.224463	0.763441	1
	rs7117199		11		4483801		OR52K1																18	23	54	69	72	92	82	0.269456	1.27778	1
	rs340671		5		8436096		LINC02226																20	22	53	69	73	91	82	0.320279	1.24658	1
	rs2135434		18		63799698		SERPINB7																15	18	58	73	73	91	82	0.320279	1.24658	1
	rs924772		1		30046937		None																11	8	62	83	73	91	82	0.320279	1.24658	1
	rs11723911		4		16030570		PROM1																34	24	56	50	90	74	82	0.376992	0.822222	1
	rs993290		7		118426172		ANKRD7																24	24	50	66	74	90	82	0.376992	1.21622	1
	rs11126527		2		76477649		None																18	25	56	65	74	90	82	0.376992	1.21622	1
	rs12927233		16		32126644		HERC2P4																19	21	71	53	90	74	82	0.376992	0.822222	1
	rs2596477		6		31359946		None																19	25	56	64	75	89	82	0.43951	1.18667	1
	rs10806917		6		20373214		None																10	12	65	77	75	89	82	0.43951	1.18667	1
	rs6667403		1		83387019		None																24	26	52	62	76	88	82	0.507594	1.15789	1
	rs2925755		2		160216074		AC092153.1																34	25	54	51	88	76	82	0.507594	0.863636	1
	rs793801		4		184460429		IRF2																17	16	59	72	76	88	82	0.507594	1.15789	1
	rs12702043		7		43441857		HECW1																7	12	69	76	76	88	82	0.507594	1.15789	1
	rs441947		8		77543760		None																20	21	57	66	77	87	82	0.58084	1.12987	1
	rs10022572		4		171183724		None																23	34	54	53	77	87	82	0.58084	1.12987	1
	rs716347		18		24736881		AC018697.1																10	16	67	71	77	87	82	0.58084	1.12987	1
	rs11034488		11		37899712		None																24	21	62	57	86	78	82	0.658687	0.906977	1
	rs10915722		1		224816063		None																26	27	52	59	78	86	82	0.658687	1.10256	1
	rs9968459		4		127826401		HSPA4L																18	22	60	64	78	86	82	0.658687	1.10256	1
	rs7970739		12		75838459		AC078923.1																23	24	55	62	78	86	82	0.658687	1.10256	1
	rs2683314		8		19258725		AC100849.1																24	20	62	58	86	78	82	0.658687	0.906977	1
	rs9674571		17		231974		RPH3AL																17	18	69	60	86	78	82	0.658687	0.906977	1
	rs11610830		12		86985203		None																21	15	64	64	85	79	82	0.740422	0.929412	1
	rs1478810		6		120332315		None																30	22	55	57	85	79	82	0.740422	0.929412	1
	rs11111182		12		102154357		PARPBP																14	18	65	67	79	85	82	0.740422	1.07595	1
	rs2638662		8		18815682		PSD3																18	19	67	60	85	79	82	0.740422	0.929412	1
	rs9875575		3		88249962		None																33	28	47	56	80	84	82	0.825199	1.05	1
	rs2031798		14		59492313		AL121694.1																22	29	58	55	80	84	82	0.825199	1.05	1
	rs7917921		10		65118381		None																17	10	67	70	84	80	82	0.825199	0.952381	1
	rs3013678		6		120317898		None																27	30	54	53	81	83	82	0.912067	1.02469	1
	rs579565		3		105541674		ALCAM																24	24	59	57	83	81	82	0.912067	0.975904	1
	rs3904396		9		28488257		LINGO2																19	16	64	65	83	81	82	0.912067	0.975904	1
	rs13014890		2		85841120		ST3GAL5																23	27	59	55	82	82	82	1	1	1
	rs2658533		4		102126862		None																20	18	62	64	82	82	82	1	1	1
	rs10216986		8		3187586		CSMD1																18	23	64	59	82	82	82	1	1	1
	rs7660297		4		135952787		None																10	33	50	70	60	103	81.5	0.01724	1.71667	1
	rs2343421		22		27521979		None																16	29	50	68	66	97	81.5	0.0859917	1.4697	1
	rs140321		22		24190823		None																14	20	52	77	66	97	81.5	0.0859917	1.4697	1
	rs1368421		5		165285229		None																18	24	53	68	71	92	81.5	0.244796	1.29577	1
	rs2925002		8		40273843		None																13	15	60	75	73	90	81.5	0.346427	1.23288	1
	rs12256105		10		74149876		AP3M1																28	27	61	47	89	74	81.5	0.406102	0.831461	1
	rs17167943		7		14176479		DGKB																26	22	48	67	74	89	81.5	0.406102	1.2027	1
	rs12473741		2		171097960		TLK1																40	21	49	53	89	74	81.5	0.406102	0.831461	1
	rs4886534		15		77890483		None																11	8	78	66	89	74	81.5	0.406102	0.831461	1
	rs12927327		16		78081611		None																20	19	68	56	88	75	81.5	0.471523	0.852273	1
	rs8005339		14		51748606		None																10	4	78	71	88	75	81.5	0.471523	0.852273	1
	rs6954870		7		103930226		RELN																14	21	62	66	76	87	81.5	0.54237	1.14474	1
	rs7602687		2		67802571		LINC01812																19	23	58	63	77	86	81.5	0.618157	1.11688	1
	rs10218905		10		116997628		SHTN1																24	31	53	55	77	86	81.5	0.618157	1.11688	1
	rs7072752		10		13100780		OPTN																18	26	59	60	77	86	81.5	0.618157	1.11688	1
	rs11966647		6		166678841		RPS6KA2																19	25	66	53	85	78	81.5	0.698242	0.917647	1
	rs2887451		12		76522506		OSBPL8																17	20	61	65	78	85	81.5	0.698242	1.08974	1
	rs2121565		2		222622439		FARSB																26	10	59	68	85	78	81.5	0.698242	0.917647	1
	rs7038991		9		120918997		TRAF1																21	23	57	62	78	85	81.5	0.698242	1.08974	1
	rs12376540		9		25237817		None																15	17	63	68	78	85	81.5	0.698242	1.08974	1
	rs319457		18		57701633		AC027097.2																14	16	71	62	85	78	81.5	0.698242	0.917647	1
	rs7094116		10		124899075		None																14	14	64	71	78	85	81.5	0.698242	1.08974	1
	rs1635577		1		17339644		PADI4																27	26	52	58	79	84	81.5	0.781838	1.06329	1
	rs11672715		19		1012441		TMEM259																29	23	55	56	84	79	81.5	0.781838	0.940476	1
	rs6534337		4		122053600		None																28	31	51	53	79	84	81.5	0.781838	1.06329	1
	rs2018728		10		45021899		CEP164P1																32	37	47	47	79	84	81.5	0.781838	1.06329	1
	rs7981590		13		32283544		FRY																30	27	49	57	79	84	81.5	0.781838	1.06329	1
	rs2850165		21		44280758		None																14	22	70	57	84	79	81.5	0.781838	0.940476	1
	rs9317731		13		68796802		None																17	23	62	61	79	84	81.5	0.781838	1.06329	1
	rs1700833		13		76277404		None																10	10	74	69	84	79	81.5	0.781838	0.940476	1
	rs1128894		1		153631946		S100A1																20	9	64	70	84	79	81.5	0.781838	0.940476	1
	rs9828714		3		118239552		AC068633.1																0	2	79	82	79	84	81.5	0.781838	1.06329	1
	rs6883917		5		114228308		KCNN2																26	19	54	64	80	83	81.5	0.868035	1.0375	1
	rs12025672		1		106514802		None																26	24	54	59	80	83	81.5	0.868035	1.0375	1
	rs13329844		16		69644932		NFAT5																30	23	50	60	80	83	81.5	0.868035	1.0375	1
	rs9991416		4		168120028		ANXA10																15	14	65	69	80	83	81.5	0.868035	1.0375	1
	rs1288493		1		53298400		LRP8																27	30	54	52	81	82	81.5	0.955832	1.01235	1
	rs4511422		13		78930337		None																19	30	63	51	82	81	81.5	0.955832	0.987805	1
	rs540124		9		94565893		PCAT7																26	24	55	58	81	82	81.5	0.955832	1.01235	1
	rs2328267		6		18432315		RNF144B																16	24	66	57	82	81	81.5	0.955832	0.987805	1
	rs3179442		22		30647779		SLC35E4																28	29	54	52	82	81	81.5	0.955832	0.987805	1
	rs7012318		8		102588410		None																20	17	61	65	81	82	81.5	0.955832	1.01235	1
	rs9480440		6		157118049		ARID1B																20	12	62	69	82	81	81.5	0.955832	0.987805	1
	rs1915779		4		156572506		None																20	16	62	65	82	81	81.5	0.955832	0.987805	1
	rs4698470		4		13759495		LINC01182																24	23	57	59	81	82	81.5	0.955832	1.01235	1
	rs883509		4		98642525		TSPAN5																15	9	82	56	97	65	81	0.0754404	0.670103	1
	rs693980		15		45720497		AC068722.1																19	22	47	74	66	96	81	0.0955807	1.45455	1
	rs13221367		7		3080189		None																13	13	53	83	66	96	81	0.0955807	1.45455	1
	rs1433223		4		123888923		LINC01091																15	14	54	79	69	93	81	0.182422	1.34783	1
	rs1628692		11		130558398		None																22	11	49	80	71	91	81	0.266521	1.28169	1
	rs10887690		10		87085648		GLUD1																16	16	56	74	72	90	81	0.317311	1.25	1
	rs11908690		20		10699677		AL050403.2																40	27	50	45	90	72	81	0.317311	0.8	1
	rs1100		20		3048065		MRPS26																17	21	55	69	72	90	81	0.317311	1.25	1
	rs1680488		15		56713165		ZNF280D																25	23	64	50	89	73	81	0.374063	0.820225	1
	rs12258450		10		10298746		None																14	13	59	76	73	89	81	0.374063	1.21918	1
	rs10112548		8		42011403		KAT6A																10	15	63	74	73	89	81	0.374063	1.21918	1
	rs6821295		4		44697489		GUF1																7	3	66	86	73	89	81	0.374063	1.21918	1
	rs13062518		3		195317558		ACAP2																23	19	65	55	88	74	81	0.4367	0.840909	1
	rs3750562		10		97666658		AL355315.1																26	25	62	49	88	74	81	0.4367	0.840909	1
	rs7938796		11		26030632		None																25	22	49	66	74	88	81	0.4367	1.18919	1
	rs11115105		12		81932095		None																11	14	77	60	88	74	81	0.4367	0.840909	1
	rs1135638		21		25592836		MRPL39																2	3	72	85	74	88	81	0.4367	1.18919	1
	rs4681177		3		149485213		TM4SF4																14	16	73	59	87	75	81	0.504985	0.862069	1
	rs234853		11		2829598		KCNQ1																6	6	69	81	75	87	81	0.504985	1.16	1
	rs1680671		14		34007188		EGLN3																31	20	45	66	76	86	81	0.578515	1.13158	1
	rs10882654		10		95708832		None																16	17	70	59	86	76	81	0.578515	0.883721	1
	rs7516666		1		100346303		CDC14A																27	17	58	60	85	77	81	0.656721	0.905882	1
	rs10068201		5		146469863		TCERG1																21	17	64	60	85	77	81	0.656721	0.905882	1
	rs447905		2		38172835		CYP1B1-AS1																22	18	63	59	85	77	81	0.656721	0.905882	1
	rs641603		15		29448952		FAM189A1																15	22	63	62	78	84	81	0.738883	1.07692	1
	rs13129549		4		69626861		UGT2A1																24	22	54	62	78	84	81	0.738883	1.07692	1
	rs2831847		21		28481157		AF165147.1																21	23	57	61	78	84	81	0.738883	1.07692	1
	rs6486532		12		130252074		AC026336.2																27	25	57	53	84	78	81	0.738883	0.928571	1
	rs4492119		5		44855512		None																11	22	67	62	78	84	81	0.738883	1.07692	1
	rs4764794		12		101386186		UTP20																10	15	68	69	78	84	81	0.738883	1.07692	1
	rs1263472		14		83003890		None																19	31	60	52	79	83	81	0.824141	1.05063	1
	rs10159569		10		103712694		SH3PXD2A																32	21	51	58	83	79	81	0.824141	0.951807	1
	rs7123564		11		68594696		PPP6R3																20	25	59	58	79	83	81	0.824141	1.05063	1
	rs6778912		3		116649348		LSAMP																18	16	61	67	79	83	81	0.824141	1.05063	1
	rs1541087		9		109541250		None																11	22	72	57	83	79	81	0.824141	0.951807	1
	rs12301772		12		18545942		PIK3C2G																16	13	67	66	83	79	81	0.824141	0.951807	1
	rs1993474		5		90710735		ADGRV1																7	9	76	70	83	79	81	0.824141	0.951807	1
	rs4714652		6		43003012		PPP2R5D																33	16	49	64	82	80	81	0.911528	0.97561	1
	rs7952385		11		1115141		None																26	29	54	53	80	82	81	0.911528	1.025	1
	rs1959629		14		20060860		OR4L1																7	9	73	73	80	82	81	0.911528	1.025	1
	rs4821976		22		40887980		XPNPEP3																3	16	56	86	59	102	80.5	0.0165617	1.72881	1
	rs7688267		4		6525635		PPP2R2C																9	4	90	58	99	62	80.5	0.0392145	0.626263	1
	rs7079355		10		84971676		None																15	14	49	83	64	97	80.5	0.0659125	1.51562	1
	rs1500843		4		141926983		None																15	25	51	70	66	95	80.5	0.106071	1.43939	1
	rs13235466		7		29213349		AC004593.3																3	10	92	56	95	66	80.5	0.106071	0.694737	1
	rs11780345		8		23194453		TNFRSF10A																42	23	52	44	94	67	80.5	0.132414	0.712766	1
	rs2537855		19		2806576		THOP1																20	20	71	50	91	70	80.5	0.241887	0.769231	1
	rs9419569		10		131709545		None																6	4	85	66	91	70	80.5	0.241887	0.769231	1
	rs2544804		19		48565335		SULT2B1																15	23	56	67	71	90	80.5	0.289678	1.26761	1
	rs2011851		9		70827497		TRPM3																15	28	56	62	71	90	80.5	0.289678	1.26761	1
	rs2485521		9		101691263		GRIN3A																28	25	62	46	90	71	80.5	0.289678	0.788889	1
	rs12882153		14		49958544		LINC01588																36	23	54	48	90	71	80.5	0.289678	0.788889	1
	rs4863960		4		130124952		None																20	17	51	73	71	90	80.5	0.289678	1.26761	1
	rs2828183		21		23467698		None																18	11	53	79	71	90	80.5	0.289678	1.26761	1
	rs849176		7		43708784		COA1																13	12	58	78	71	90	80.5	0.289678	1.26761	1
	rs7080055		10		102248523		GBF1																21	19	68	53	89	72	80.5	0.343449	0.808989	1
	rs1461251		3		175227154		NAALADL2																27	21	47	66	74	87	80.5	0.468782	1.17568	1
	rs11065216		12		110157831		IFT81																47	31	40	43	87	74	80.5	0.468782	0.850575	1
	rs8025933		15		33706187		RYR3																6	9	68	78	74	87	80.5	0.468782	1.17568	1
	rs11183952		12		47433411		None																24	18	51	68	75	86	80.5	0.539872	1.14667	1
	rs1370942		12		65313570		MSRB3																27	21	59	54	86	75	80.5	0.539872	0.872093	1
	rs13148765		4		164367842		43891																11	16	75	59	86	75	80.5	0.539872	0.872093	1
	rs2366681		3		20956121		SGO1-AS1																18	15	57	71	75	86	80.5	0.539872	1.14667	1
	rs12696084		3		100264267		TBC1D23																21	26	55	59	76	85	80.5	0.615984	1.11842	1
	rs17011922		4		126968358		None																21	21	55	64	76	85	80.5	0.615984	1.11842	1
	rs1840673		3		157400188		VEPH1																21	14	63	63	84	77	80.5	0.696466	0.916667	1
	rs1376625		2		186858392		None																27	18	57	59	84	77	80.5	0.696466	0.916667	1
	rs2206250		6		27388063		ZNF391																22	31	55	53	77	84	80.5	0.696466	1.09091	1
	rs6545836		2		60895838		REL																35	29	49	48	84	77	80.5	0.696466	0.916667	1
	rs34569413		10		1217444		ADARB2																20	17	57	67	77	84	80.5	0.696466	1.09091	1
	rs16933812		9		36969208		PAX5																19	29	58	55	77	84	80.5	0.696466	1.09091	1
	rs2513683		11		115084374		None																25	19	53	64	78	83	80.5	0.780522	1.0641	1
	rs4689119		4		7440019		SORCS2																21	23	57	60	78	83	80.5	0.780522	1.0641	1
	rs17591435		9		92429005		CENPP																24	23	59	55	83	78	80.5	0.780522	0.939759	1
	rs2477301		10		26722394		PDSS1																12	18	66	65	78	83	80.5	0.780522	1.0641	1
	rs10080925		6		109339389		CCDC162P																7	12	71	71	78	83	80.5	0.780522	1.0641	1
	rs2105217		1		31455540		None																5	4	78	74	83	78	80.5	0.780522	0.939759	1
	rs12108488		4		90329617		CCSER1																16	22	63	60	79	82	80.5	0.867226	1.03797	1
	rs17558901		12		59522068		None																24	19	56	62	80	81	80.5	0.955559	1.0125	1
	rs1931826		6		47405711		None																26	20	54	61	80	81	80.5	0.955559	1.0125	1
	rs1410382		9		86822731		None																25	28	55	53	80	81	80.5	0.955559	1.0125	1
	rs593711		7		43814127		None																21	8	59	73	80	81	80.5	0.955559	1.0125	1
	rs13269966		8		116062218		LINC00536																24	11	56	70	80	81	80.5	0.955559	1.0125	1
	rs1434627		5		137197154		SPOCK1																20	24	61	56	81	80	80.5	0.955559	0.987654	1
	rs6684018		1		214467187		PTPN14																13	10	68	70	81	80	80.5	0.955559	0.987654	1
	rs6953041		7		24840257		OSBPL3																15	20	65	61	80	81	80.5	0.955559	1.0125	1
	rs338121		13		70668903		None																4	6	77	74	81	80	80.5	0.955559	0.987654	1
	rs2391710		1		95841231		None																8	59	41	52	49	111	80	0.000528449	2.26531	0.562215
	rs2182997		6		21874128		CASC15																26	15	77	42	103	57	80	0.0101265	0.553398	1
	rs907446		4		76333651		CCDC158																27	38	31	64	58	102	80	0.0139063	1.75862	1
	rs17868325		2		233685741		UGT1A8																15	19	44	82	59	101	80	0.018881	1.71186	1
	rs9346937		6		162858947		PACRG																23	27	44	66	67	93	80	0.1461	1.38806	1
	rs1333767		6		127812451		THEMIS																10	20	57	73	67	93	80	0.1461	1.38806	1
	rs2399168		22		17024055		None																38	15	53	54	91	69	80	0.218758	0.758242	1
	rs3819579		20		9427598		PLCB4																23	15	67	55	90	70	80	0.263552	0.777778	1
	rs4238177		13		19042081		PHF2P2																25	38	45	52	70	90	80	0.263552	1.28571	1
	rs1579404		4		167107984		SPOCK3																29	14	60	57	89	71	80	0.314305	0.797753	1
	rs41914		7		118267050		ANKRD7																24	23	47	66	71	89	80	0.314305	1.25352	1
	rs9342663		6		67751661		None																8	26	63	63	71	89	80	0.314305	1.25352	1
	rs10819861		9		96105531		None																16	26	56	62	72	88	80	0.371093	1.22222	1
	rs1024946		3		190629734		IL1RAP																22	18	66	54	88	72	80	0.371093	0.818182	1
	rs474664		2		173642805		None																21	22	52	65	73	87	80	0.433848	1.19178	1
	rs4024623		19		22385263		None																7	7	66	80	73	87	80	0.433848	1.19178	1
	rs7818291		8		30629111		GTF2E2																20	16	66	58	86	74	80	0.502335	0.860465	1
	rs1379855		5		162978328		AC113414.1																26	23	60	51	86	74	80	0.502335	0.860465	1
	rs1345611		5		164661367		AC109466.1																13	10	61	76	74	86	80	0.502335	1.16216	1
	rs1449441		3		146087496		AC107021.1																26	20	59	55	85	75	80	0.57615	0.882353	1
	rs1227966		10		69537212		None																23	23	52	62	75	85	80	0.57615	1.13333	1
	rs6457879		6		36112276		None																10	2	75	73	85	75	80	0.57615	0.882353	1
	rs405858		19		32615715		ANKRD27																21	25	55	59	76	84	80	0.654721	1.10526	1
	rs6841198		4		109499639		SEC24B																33	19	51	57	84	76	80	0.654721	0.904762	1
	rs8177348		11		126283284		TIRAP																15	13	69	63	84	76	80	0.654721	0.904762	1
	rs1050283		12		10159690		OLR1																23	22	53	62	76	84	80	0.654721	1.10526	1
	rs7030248		9		133279786		None																10	9	66	75	76	84	80	0.654721	1.10526	1
	rs2376607		2		150154604		None																10	7	66	77	76	84	80	0.654721	1.10526	1
	rs3744341		17		13303618		LINC02093																12	9	64	75	76	84	80	0.654721	1.10526	1
	rs2947658		3		125888167		LINC02614																8	5	69	78	77	83	80	0.737316	1.07792	1
	rs17065006		4		177585209		AC078881.1																20	21	58	61	78	82	80	0.823063	1.05128	1
	rs4917435		10		104984360		SORCS3																20	25	58	57	78	82	80	0.823063	1.05128	1
	rs16939156		8		75732338		None																29	16	53	62	82	78	80	0.823063	0.95122	1
	rs241697		3		60537235		FHIT																30	26	48	56	78	82	80	0.823063	1.05128	1
	rs10103246		8		68199500		PREX2																20	17	62	61	82	78	80	0.823063	0.95122	1
	rs7193918		16		59007396		AC092378.1																20	17	58	65	78	82	80	0.823063	1.05128	1
	rs4927850		3		196024759		None																10	5	68	77	78	82	80	0.823063	1.05128	1
	rs7201383		16		1432361		AL032819.3																2	7	76	75	78	82	80	0.823063	1.05128	1
	rs12999141		2		170866416		None																19	25	60	56	79	81	80	0.910979	1.02532	1
	rs724915		6		17885120		KIF13A																21	26	58	55	79	81	80	0.910979	1.02532	1
	rs2319698		5		26588931		None																25	23	54	58	79	81	80	0.910979	1.02532	1
	rs2001893		10		35011695		CUL2																19	22	60	59	79	81	80	0.910979	1.02532	1
	rs16935217		12		11591908		None																19	22	60	59	79	81	80	0.910979	1.02532	1
	rs12118723		1		84148024		PRKACB																15	13	64	68	79	81	80	0.910979	1.02532	1
	rs2110173		18		8208165		PTPRM																18	18	61	63	79	81	80	0.910979	1.02532	1
	rs10794134		10		124496882		LHPP																10	13	69	68	79	81	80	0.910979	1.02532	1
	rs9378264		6		32475674		None																8	15	71	66	79	81	80	0.910979	1.02532	1
	rs1885359		22		27615106		None																18	19	62	61	80	80	80	1	1	1
	rs1955633		14		58016499		ARMH4																16	28	64	52	80	80	80	1	1	1
	rs1973293		12		38285773		None																30	22	50	58	80	80	80	1	1	1
	rs4795958		17		34655910		None																18	14	62	66	80	80	80	1	1	1
	rs4808138		19		18610171		TMEM59L																27	30	33	69	60	99	79.5	0.0287417	1.65	1
	rs7682192		4		179252114		None																34	22	62	41	96	63	79.5	0.0642346	0.65625	1
	rs2618741		4		93921286		None																22	11	73	53	95	64	79.5	0.0821415	0.673684	1
	rs4048810		5		26187756		None																13	24	51	71	64	95	79.5	0.0821415	1.48438	1
	rs6954595		7		19899320		None																10	19	57	73	67	92	79.5	0.160936	1.37313	1
	rs9812631		3		21730868		ZNF385D																10	10	82	57	92	67	79.5	0.160936	0.728261	1
	rs1424963		2		53221379		None																23	20	68	48	91	68	79.5	0.197128	0.747253	1
	rs2187987		11		115115580		None																17	30	51	61	68	91	79.5	0.197128	1.33824	1
	rs11732886		4		127668607		INTU																13	22	55	69	68	91	79.5	0.197128	1.33824	1
	rs13035292		2		76451658		None																17	19	51	72	68	91	79.5	0.197128	1.33824	1
	rs7644322		3		183490949		KLHL6																15	9	75	60	90	69	79.5	0.238948	0.766667	1
	rs2549012		5		131324065		CDC42SE2																28	28	42	61	70	89	79.5	0.286665	1.27143	1
	rs7429483		3		166076111		None																14	15	56	74	70	89	79.5	0.286665	1.27143	1
	rs9991680		4		8070957		ABLIM2																13	15	75	56	88	71	79.5	0.340432	0.806818	1
	rs2383145		9		20649912		None																12	17	59	71	71	88	79.5	0.340432	1.23944	1
	rs1414736		6		129464246		LAMA2																27	21	60	51	87	72	79.5	0.400259	0.827586	1
	rs1831033		9		9624597		PTPRD																13	10	73	63	86	73	79.5	0.465999	0.848837	1
	rs10029613		4		94146566		AC096746.1																26	23	60	50	86	73	79.5	0.465999	0.848837	1
	rs831541		2		73897401		ACTG2																30	26	55	48	85	74	79.5	0.537334	0.870588	1
	rs7816828		8		140178592		TRAPPC9																20	29	54	56	74	85	79.5	0.537334	1.14865	1
	rs2057035		6		139568474		AL592429.2																25	19	60	55	85	74	79.5	0.537334	0.870588	1
	rs16860497		2		172472767		ITGA6																22	27	53	57	75	84	79.5	0.613773	1.12	1
	rs2234489		20		58438817		VAPB																38	24	46	51	84	75	79.5	0.613773	0.892857	1
	rs2851642		11		97905002		AP003730.2																17	27	58	57	75	84	79.5	0.613773	1.12	1
	rs4489889		13		77451851		None																53	40	31	35	84	75	79.5	0.613773	0.892857	1
	rs226164		11		110816065		None																15	18	60	66	75	84	79.5	0.613773	1.12	1
	rs12764655		10		55907908		None																20	20	56	63	76	83	79.5	0.694659	1.09211	1
	rs1506972		11		6740182		GVINP1																24	20	52	63	76	83	79.5	0.694659	1.09211	1
	rs700653		2		197772709		AC011997.1																16	17	67	59	83	76	79.5	0.694659	0.915663	1
	rs6582526		12		44989589		None																13	14	70	62	83	76	79.5	0.694659	0.915663	1
	rs7817583		8		26261240		None																15	6	68	70	83	76	79.5	0.694659	0.915663	1
	rs2475206		10		37513604		None																11	5	65	78	76	83	79.5	0.694659	1.09211	1
	rs4728522		7		82712666		None																20	22	57	60	77	82	79.5	0.779181	1.06494	1
	rs11153291		6		111398927		REV3L																23	23	54	59	77	82	79.5	0.779181	1.06494	1
	rs7532525		1		31448222		None																23	27	54	55	77	82	79.5	0.779181	1.06494	1
	rs4924950		17		18967215		SLC5A10																19	25	63	52	82	77	79.5	0.779181	0.939024	1
	rs4053282		8		119990969		DEPTOR																32	30	45	52	77	82	79.5	0.779181	1.06494	1
	rs10778520		12		106971095		TMEM263																19	17	58	65	77	82	79.5	0.779181	1.06494	1
	rs2181872		20		1631677		SIRPG																16	13	66	64	82	77	79.5	0.779181	0.939024	1
	rs1501254		17		52002805		CA10																19	24	58	58	77	82	79.5	0.779181	1.06494	1
	rs2616404		4		53608077		AC058822.1																9	16	73	61	82	77	79.5	0.779181	0.939024	1
	rs553572		13		70772991		None																13	5	69	72	82	77	79.5	0.779181	0.939024	1
	rs36249		19		8257185		CERS4																8	7	74	70	82	77	79.5	0.779181	0.939024	1
	rs4518198		4		161505477		FSTL5																22	23	56	58	78	81	79.5	0.866401	1.03846	1
	rs2681411		3		122066784		CD86																20	17	61	61	81	78	79.5	0.866401	0.962963	1
	rs10027782		4		61326361		ADGRL3																22	29	59	49	81	78	79.5	0.866401	0.962963	1
	rs1980543		22		48729897		FAM19A5																30	30	48	51	78	81	79.5	0.866401	1.03846	1
	rs4714104		6		37778892		None																10	11	71	67	81	78	79.5	0.866401	0.962963	1
	rs4615045		3		148239626		LINC02045																21	19	59	60	80	79	79.5	0.95528	0.9875	1
	rs13383758		2		71431234		ZNF638																22	14	57	66	79	80	79.5	0.95528	1.01266	1
	rs6462471		7		33338349		BBS9																22	20	58	59	80	79	79.5	0.95528	0.9875	1
	rs807350		14		98957737		None																25	29	55	50	80	79	79.5	0.95528	0.9875	1
	rs1861497		2		7912007		None																28	16	52	63	80	79	79.5	0.95528	0.9875	1
	rs10734418		11		33370108		None																21	17	59	62	80	79	79.5	0.95528	0.9875	1
	rs798887		19		54289334		None																16	16	48	78	64	94	79	0.0914819	1.46875	1
	rs4048265		14		27495765		AL390334.1																9	8	55	86	64	94	79	0.0914819	1.46875	1
	rs10985233		9		95834463		LINC00476																11	6	82	59	93	65	79	0.115228	0.698925	1
	rs2811491		3		128635107		RPN1																16	11	77	54	93	65	79	0.115228	0.698925	1
	rs7011944		8		53354461		None																29	45	37	47	66	92	79	0.143573	1.39394	1
	rs11506105		7		55152484		EGFR																20	15	72	51	92	66	79	0.143573	0.717391	1
	rs7185803		16		85342878		GSE1																17	36	50	55	67	91	79	0.176982	1.35821	1
	rs7678151		4		4931098		None																15	13	52	78	67	91	79	0.176982	1.35821	1
	rs2589865		4		123593116		None																8	8	59	83	67	91	79	0.176982	1.35821	1
	rs9871240		3		177347026		AC117465.1																24	22	64	48	88	70	79	0.311261	0.795455	1
	rs4359863		4		93883895		None																19	17	53	69	72	86	79	0.430953	1.19444	1
	rs618355		5		90534244		ADGRV1																16	27	56	59	72	86	79	0.430953	1.19444	1
	rs1672766		3		3158107		CRBN																6	11	66	75	72	86	79	0.430953	1.19444	1
	rs3812105		6		25104026		CMAHP																26	22	59	51	85	73	79	0.499642	0.858824	1
	rs9389011		6		132613440		None																31	28	54	45	85	73	79	0.499642	0.858824	1
	rs847152		2		176098399		None																20	15	53	70	73	85	79	0.499642	1.16438	1
	rs2681415		3		122096768		CD86																15	16	58	69	73	85	79	0.499642	1.16438	1
	rs4737782		8		66306022		None																5	15	80	58	85	73	79	0.499642	0.858824	1
	rs1333621		6		137430229		None																9	13	64	72	73	85	79	0.499642	1.16438	1
	rs4522649		2		131443895		NOC2LP2																17	15	67	59	84	74	79	0.573745	0.880952	1
	rs3943615		8		53034737		None																16	16	58	68	74	84	79	0.573745	1.13514	1
	rs7583932		2		14114916		LINC00276																9	23	65	61	74	84	79	0.573745	1.13514	1
	rs32148		5		62578080		IPO11																16	13	68	61	84	74	79	0.573745	0.880952	1
	rs1350177		1		99054986		AL445433.2																19	13	55	71	74	84	79	0.573745	1.13514	1
	rs7627124		3		61549092		None																15	20	68	55	83	75	79	0.652685	0.903614	1
	rs7410764		22		46078320		MIRLET7BHG																18	29	57	54	75	83	79	0.652685	1.10667	1
	rs1564582		11		108587683		EXPH5																21	14	62	61	83	75	79	0.652685	0.903614	1
	rs7661960		4		165457881		CPE																16	25	59	58	75	83	79	0.652685	1.10667	1
	rs1874903		12		115512422		None																12	17	71	58	83	75	79	0.652685	0.903614	1
	rs16843527		2		140187624		None																14	16	69	59	83	75	79	0.652685	0.903614	1
	rs4703134		5		100949258		None																14	24	62	58	76	82	79	0.73572	1.07895	1
	rs12367393		12		47223993		PCED1B																30	28	52	48	82	76	79	0.73572	0.926829	1
	rs6793923		3		77450221		ROBO2																11	21	71	55	82	76	79	0.73572	0.926829	1
	rs9260101		6		29941782		HLA-A																22	16	60	60	82	76	79	0.73572	0.926829	1
	rs2306633		16		89288870		ANKRD11																11	17	71	59	82	76	79	0.73572	0.926829	1
	rs10137379		14		57208149		EXOC5																19	14	62	63	81	77	79	0.821966	0.950617	1
	rs2899210		22		33559188		LARGE1																18	23	59	58	77	81	79	0.821966	1.05195	1
	rs7494495		14		40591831		None																18	14	59	67	77	81	79	0.821966	1.05195	1
	rs7153182		14		37986088		TTC6																8	12	69	69	77	81	79	0.821966	1.05195	1
	rs10223020		4		76626786		SHROOM3																21	24	59	54	80	78	79	0.91042	0.975	1
	rs3100638		3		108606837		DZIP3																23	27	55	53	78	80	79	0.91042	1.02564	1
	rs2555149		11		6511860		DNHD1																27	23	53	55	80	78	79	0.91042	0.975	1
	rs592627		1		236404138		EDARADD																20	19	60	59	80	78	79	0.91042	0.975	1
	rs10744913		12		118949798		None																20	13	59	66	79	79	79	1	1	1
	rs1038426		4		67737817		UBA6-AS1																14	10	65	69	79	79	79	1	1	1
	rs143652		17		59945123		RPS6KB1																8	0	71	79	79	79	79	1	1	1
	rs345875		15		33031749		FMN1																10	13	52	82	62	95	78.5	0.0625611	1.53226	1
	rs7254214		19		41864668		RPS19																14	9	79	55	93	64	78.5	0.101721	0.688172	1
	rs11735138		4		19904652		AC024230.1																14	13	77	53	91	66	78.5	0.158294	0.725275	1
	rs821549		1		155739604		None																22	14	69	52	91	66	78.5	0.158294	0.725275	1
	rs3761648		5		44807977		MRPS30-DT																18	23	48	68	66	91	78.5	0.158294	1.37879	1
	rs2218152		3		165237953		LINC01322																33	11	58	55	91	66	78.5	0.158294	0.725275	1
	rs362567		20		10265443		SNAP25-AS1																11	11	56	79	67	90	78.5	0.194299	1.34328	1
	rs11026638		11		22549166		None																23	23	45	66	68	89	78.5	0.235978	1.30882	1
	rs2555622		4		174455289		None																11	15	57	74	68	89	78.5	0.235978	1.30882	1
	rs131409		22		23548920		None																3	2	86	66	89	68	78.5	0.235978	0.764045	1
	rs4794859		17		29635375		ABHD15-AS1																8	10	80	59	88	69	78.5	0.283616	0.784091	1
	rs7254099		19		15423010		WIZ																20	29	50	58	70	87	78.5	0.337375	1.24286	1
	rs2770831		9		85915701		None																9	10	61	77	70	87	78.5	0.337375	1.24286	1
	rs10102594		8		98525865		STK3																29	21	57	50	86	71	78.5	0.397274	0.825581	1
	rs6760372		2		19790443		None																20	26	51	60	71	86	78.5	0.397274	1.21127	1
	rs6715982		2		140187595		None																12	13	59	73	71	86	78.5	0.397274	1.21127	1
	rs2068401		2		211879461		ERBB4																25	19	47	66	72	85	78.5	0.463173	1.18056	1
	rs1332802		9		9348102		PTPRD																29	25	56	47	85	72	78.5	0.463173	0.847059	1
	rs17245368		11		120008618		AP001360.2																29	18	55	55	84	73	78.5	0.534754	0.869048	1
	rs262461		6		120163454		None																22	19	51	65	73	84	78.5	0.534754	1.15068	1
	rs4031375		12		31061245		DDX11-AS1																18	16	66	57	84	73	78.5	0.534754	0.869048	1
	rs356222		4		89721972		AC097478.1																13	16	60	68	73	84	78.5	0.534754	1.15068	1
	rs9529272		13		67614738		None																21	20	53	63	74	83	78.5	0.611524	1.12162	1
	rs2776227		21		28902586		THUMPD1P1																3	2	80	72	83	74	78.5	0.611524	0.891566	1
	rs10961640		9		14662173		ZDHHC21																20	17	62	58	82	75	78.5	0.692819	0.914634	1
	rs542482		6		44623086		None																21	22	61	53	82	75	78.5	0.692819	0.914634	1
	rs7768714		6		145197095		None																19	40	56	42	75	82	78.5	0.692819	1.09333	1
	rs12136806		1		27984449		EYA3																32	23	43	59	75	82	78.5	0.692819	1.09333	1
	rs9304981		19		21102469		ZNF714																8	10	74	65	82	75	78.5	0.692819	0.914634	1
	rs9614176		22		43526619		EFCAB6-AS1																9	3	73	72	82	75	78.5	0.692819	0.914634	1
	rs13383643		2		75768414		None																25	22	56	54	81	76	78.5	0.777816	0.938272	1
	rs274231		18		25624739		None																17	27	59	54	76	81	78.5	0.777816	1.06579	1
	rs1956349		14		94897567		None																10	15	66	66	76	81	78.5	0.777816	1.06579	1
	rs11773422		7		47692118		None																26	11	54	66	80	77	78.5	0.865561	0.9625	1
	rs6024203		20		55559311		None																25	22	55	55	80	77	78.5	0.865561	0.9625	1
	rs7635575		3		154019385		None																21	21	59	56	80	77	78.5	0.865561	0.9625	1
	rs13259383		8		111669162		LINC02237																14	14	63	66	77	80	78.5	0.865561	1.03896	1
	rs2923006		6		31349322		HLA-B																9	4	68	76	77	80	78.5	0.865561	1.03896	1
	rs13398639		2		77869093		None																23	26	55	53	78	79	78.5	0.954997	1.01282	1
	rs6942287		6		61475343		None																20	19	58	60	78	79	78.5	0.954997	1.01282	1
	rs3730475		10		101580422		DPCD																23	26	55	53	78	79	78.5	0.954997	1.01282	1
	rs11731274		4		6889728		None																7	6	71	73	78	79	78.5	0.954997	1.01282	1
	rs9357002		6		10850079		TMEM14B																4	7	61	84	65	91	78	0.141032	1.4	1
	rs11106293		12		91812706		None																9	5	82	60	91	65	78	0.141032	0.714286	1
	rs11188149		10		95042106		CYP2C8																16	24	51	65	67	89	78	0.212946	1.32836	1
	rs16876399		4		10983845		None																19	24	48	65	67	89	78	0.212946	1.32836	1
	rs1891881		14		41319220		None																23	18	64	51	87	69	78	0.30818	0.793103	1
	rs4076550		12		104887876		SLC41A2																13	15	56	72	69	87	78	0.30818	1.26087	1
	rs6925786		6		74517423		AL357507.1																10	23	59	64	69	87	78	0.30818	1.26087	1
	rs6419391		12		105278129		C12orf75																4	12	65	75	69	87	78	0.30818	1.26087	1
	rs10070786		5		109479380		None																19	25	51	61	70	86	78	0.36503	1.22857	1
	rs2157072		16		13745166		U95743.1																12	14	74	56	86	70	78	0.36503	0.813953	1
	rs906568		4		111481402		None																12	18	58	68	70	86	78	0.36503	1.22857	1
	rs2206530		6		56381303		COL21A1																13	15	57	71	70	86	78	0.36503	1.22857	1
	rs7958429		12		45339350		ANO6																18	16	67	55	85	71	78	0.428014	0.835294	1
	rs7930651		11		127952793		None																20	25	51	60	71	85	78	0.428014	1.19718	1
	rs412119		10		17294206		None																28	36	43	49	71	85	78	0.428014	1.19718	1
	rs7968335		12		84830362		None																13	22	58	63	71	85	78	0.428014	1.19718	1
	rs9691045		7		21818597		DNAH11																22	26	62	46	84	72	78	0.496906	0.857143	1
	rs502570		2		168918449		ABCB11																24	17	60	55	84	72	78	0.496906	0.857143	1
	rs209343		5		162061665		GABRG2																21	20	63	52	84	72	78	0.496906	0.857143	1
	rs12661230		6		89825748		None																22	29	62	43	84	72	78	0.496906	0.857143	1
	rs12145512		1		216042176		USH2A																16	19	56	65	72	84	78	0.496906	1.16667	1
	rs6467414		7		132012601		None																25	12	59	60	84	72	78	0.496906	0.857143	1
	rs7112871		11		89671661		FOLH1B																3	1	81	71	84	72	78	0.496906	0.857143	1
	rs637432		13		58094569		None																23	18	60	55	83	73	78	0.5713	0.879518	1
	rs1443183		4		142739605		INPP4B																22	26	61	47	83	73	78	0.5713	0.879518	1
	rs4973539		2		232548110		TIGD1																35	27	48	46	83	73	78	0.5713	0.879518	1
	rs11713728		3		132024643		CPNE4																23	27	60	46	83	73	78	0.5713	0.879518	1
	rs1564610		2		213015121		AC093865.1																16	11	67	62	83	73	78	0.5713	0.879518	1
	rs7992943		13		58257879		None																14	17	59	66	73	83	78	0.5713	1.13699	1
	rs12003928		9		128149914		LCN2																6	13	67	70	73	83	78	0.5713	1.13699	1
	rs11131324		4		61345539		ADGRL3																24	19	50	63	74	82	78	0.650613	1.10811	1
	rs9644138		8		28153037		ELP3																17	19	57	63	74	82	78	0.650613	1.10811	1
	rs6070233		20		57734258		None																24	17	51	64	75	81	78	0.734095	1.08	1
	rs7093392		10		127816090		None																24	20	51	61	75	81	78	0.734095	1.08	1
	rs8062328		16		88749633		PIEZO1																35	40	46	35	81	75	78	0.734095	0.925926	1
	rs12453437		17		51047583		SPAG9																10	19	65	62	75	81	78	0.734095	1.08	1
	rs2363131		7		48811391		None																16	12	60	68	76	80	78	0.820847	1.05263	1
	rs1363874		5		28792606		AC008825.1																19	25	57	55	76	80	78	0.820847	1.05263	1
	rs10878449		12		66547315		GRIP1																25	14	51	66	76	80	78	0.820847	1.05263	1
	rs6822041		4		61337990		ADGRL3																29	22	47	58	76	80	78	0.820847	1.05263	1
	rs12303191		12		55275690		None																27	29	49	51	76	80	78	0.820847	1.05263	1
	rs580215		9		29595828		None																12	19	64	61	76	80	78	0.820847	1.05263	1
	rs2309684		4		182332337		TENM3																17	10	59	70	76	80	78	0.820847	1.05263	1
	rs8637		19		582775		BSG																22	29	57	48	79	77	78	0.90985	0.974684	1
	rs9463908		6		53376442		None																24	19	53	60	77	79	78	0.90985	1.02597	1
	rs1445295		1		236317736		None																14	16	63	63	77	79	78	0.90985	1.02597	1
	rs9372033		6		156991616		ARID1B																26	11	52	67	78	78	78	1	1	1
	rs4597099		11		115265888		CADM1																27	23	51	55	78	78	78	1	1	1
	rs940877		7		113072114		None																16	18	75	46	91	64	77.5	0.125153	0.703297	1
	rs11720995		3		174463349		NAALADL2																25	21	66	43	91	64	77.5	0.125153	0.703297	1
	rs11110466		12		100691269		None																27	36	37	55	64	91	77.5	0.125153	1.42188	1
	rs288469		11		31035581		DCDC1																15	19	50	71	65	90	77.5	0.155635	1.38462	1
	rs1285082		3		172395534		FNDC3B																7	9	59	80	66	89	77.5	0.191446	1.34848	1
	rs7239785		18		28301590		None																23	29	45	58	68	87	77.5	0.280531	1.27941	1
	rs9544220		13		76233617		None																18	45	50	42	68	87	77.5	0.280531	1.27941	1
	rs6676675		1		185518473		None																32	42	36	45	68	87	77.5	0.280531	1.27941	1
	rs10252192		7		44269807		CAMK2B																33	40	35	47	68	87	77.5	0.280531	1.27941	1
	rs9450594		6		86928621		None																16	26	53	60	69	86	77.5	0.334277	1.24638	1
	rs6671991		1		219384469		None																13	22	56	64	69	86	77.5	0.334277	1.24638	1
	rs2016984		7		142702692		None																6	6	80	63	86	69	77.5	0.334277	0.802326	1
	rs2521308		7		89721356		None																15	27	55	58	70	85	77.5	0.394246	1.21429	1
	rs17495695		2		159522649		BAZ2B																32	22	53	48	85	70	77.5	0.394246	0.823529	1
	rs4465006		8		64612882		CYP7B1																25	21	59	50	84	71	77.5	0.460302	0.845238	1
	rs8110916		19		45502954		None																24	19	60	52	84	71	77.5	0.460302	0.845238	1
	rs12701869		7		41215149		None																23	13	61	58	84	71	77.5	0.460302	0.845238	1
	rs7520017		1		215839735		USH2A																12	16	59	68	71	84	77.5	0.460302	1.1831	1
	rs13445		5		113020211		DCP2																15	27	58	55	73	82	77.5	0.609235	1.12329	1
	rs3760877		19		542672		None																22	14	60	59	82	73	77.5	0.609235	0.890244	1
	rs10190730		2		141627229		LRP1B																6	6	76	67	82	73	77.5	0.609235	0.890244	1
	rs17696545		8		50279139		SNTG1																24	26	57	48	81	74	77.5	0.690945	0.91358	1
	rs2790083		1		195591710		None																21	25	60	49	81	74	77.5	0.690945	0.91358	1
	rs7128291		11		11864294		USP47																16	13	58	68	74	81	77.5	0.690945	1.09459	1
	rs11823929		11		108015671		CUL5																18	27	56	54	74	81	77.5	0.690945	1.09459	1
	rs9487352		6		110293491		METTL24																8	10	66	71	74	81	77.5	0.690945	1.09459	1
	rs6852874		4		168754881		PALLD																13	10	68	64	81	74	77.5	0.690945	0.91358	1
	rs10861833		12		107902358		None																2	2	72	79	74	81	77.5	0.690945	1.09459	1
	rs294540		15		94308327		MCTP2																28	27	52	48	80	75	77.5	0.776425	0.9375	1
	rs730453		8		137085326		LINC02055																20	16	55	64	75	80	77.5	0.776425	1.06667	1
	rs7087065		10		122889481		AC073585.1																17	21	58	59	75	80	77.5	0.776425	1.06667	1
	rs2508443		11		57610519		SERPING1																15	12	65	63	80	75	77.5	0.776425	0.9375	1
	rs11166679		8		136956827		LINC02055																23	13	52	67	75	80	77.5	0.776425	1.06667	1
	rs2004100		8		143472561		ZC3H3																8	12	72	63	80	75	77.5	0.776425	0.9375	1
	rs9523736		13		92632530		GPC5																14	17	62	62	76	79	77.5	0.864705	1.03947	1
	rs9597878		13		58874362		None																28	32	51	44	79	76	77.5	0.864705	0.962025	1
	rs4714020		6		36880273		C6orf89																20	36	56	43	76	79	77.5	0.864705	1.03947	1
	rs1391013		4		75160996		None																18	13	58	66	76	79	77.5	0.864705	1.03947	1
	rs4236176		6		169670627		AL031315.1																20	26	57	52	77	78	77.5	0.954708	1.01299	1
	rs1954495		14		62127389		LINC00643																23	27	54	51	77	78	77.5	0.954708	1.01299	1
	rs12632301		3		77829671		None																19	21	59	56	78	77	77.5	0.954708	0.987179	1
	rs1975673		16		63751415		LINC02165																22	17	55	61	77	78	77.5	0.954708	1.01299	1
	rs1034277		6		8421187		AL355499.2																17	13	61	64	78	77	77.5	0.954708	0.987179	1
	rs12072761		1		80843160		None																22	16	76	40	98	56	77	0.0167034	0.571429	1
	rs1992707		5		14986591		None																14	26	43	71	57	97	77	0.0226545	1.70175	1
	rs9646133		14		70629627		AL357153.3																14	10	79	51	93	61	77	0.0682475	0.655914	1
	rs7300731		12		68503709		None																8	2	85	59	93	61	77	0.0682475	0.655914	1
	rs6459621		6		18515745		None																12	17	50	75	62	92	77	0.0873753	1.48387	1
	rs965353		15		59768007		None																25	25	66	38	91	63	77	0.110612	0.692308	1
	rs973940		2		161750890		SLC4A10																7	22	56	69	63	91	77	0.110612	1.44444	1
	rs3852916		19		16281352		None																9	9	55	81	64	90	77	0.138477	1.40625	1
	rs2008566		8		69892977		None																13	12	54	75	67	87	77	0.254451	1.29851	1
	rs10490567		2		161317267		PSMD14																14	23	54	63	68	86	77	0.305059	1.26471	1
	rs8112821		19		13250804		CACNA1A																33	26	53	42	86	68	77	0.305059	0.790698	1
	rs10768322		11		37683988		None																29	18	57	50	86	68	77	0.305059	0.790698	1
	rs2296431		10		98430507		HPS1																21	20	65	48	86	68	77	0.305059	0.790698	1
	rs11928745		3		24987875		AC092422.1																11	9	57	77	68	86	77	0.305059	1.26471	1
	rs9813516		3		60307274		FHIT																18	26	51	59	69	85	77	0.361935	1.23188	1
	rs7406816		17		77756887		None																6	7	79	62	85	69	77	0.361935	0.811765	1
	rs2043061		14		80371731		DIO2																16	21	54	63	70	84	77	0.425031	1.2	1
	rs544217		10		129622320		MGMT																33	26	51	44	84	70	77	0.425031	0.833333	1
	rs17807087		1		232652148		None																23	15	47	69	70	84	77	0.425031	1.2	1
	rs10103490		8		117869627		EXT1																18	23	52	61	70	84	77	0.425031	1.2	1
	rs7691046		4		159953899		None																10	14	74	56	84	70	77	0.425031	0.833333	1
	rs2279111		6		2764902		None																13	17	58	66	71	83	77	0.494125	1.16901	1
	rs340525		13		72243820		None																19	13	64	58	83	71	77	0.494125	0.855422	1
	rs6685280		1		186716686		None																17	24	54	59	71	83	77	0.494125	1.16901	1
	rs1951005		14		57787904		SLC35F4																11	24	72	47	83	71	77	0.494125	0.855422	1
	rs17597076		15		84572704		LINC00933																7	7	76	64	83	71	77	0.494125	0.855422	1
	rs4775994		15		52023902		MAPK6																23	15	59	57	82	72	77	0.568811	0.878049	1
	rs890266		15		57743505		POLR2M																19	23	53	59	72	82	77	0.568811	1.13889	1
	rs2011091		9		15011917		CLCN3P1																6	2	66	80	72	82	77	0.568811	1.13889	1
	rs11645868		16		12630628		None																17	15	64	58	81	73	77	0.648503	0.901235	1
	rs6683681		1		102123335		None																21	14	60	59	81	73	77	0.648503	0.901235	1
	rs11658380		17		62220635		None																16	15	65	58	81	73	77	0.648503	0.901235	1
	rs17183714		13		58158339		None																15	24	58	57	73	81	77	0.648503	1.10959	1
	rs790469		12		92193138		None																19	23	54	58	73	81	77	0.648503	1.10959	1
	rs703693		12		95866214		SNRPF																24	25	49	56	73	81	77	0.648503	1.10959	1
	rs3858359		11		91776161		None																11	16	70	57	81	73	77	0.648503	0.901235	1
	rs3097940		4		123863618		LINC01091																23	17	58	56	81	73	77	0.648503	0.901235	1
	rs12937118		17		49167558		B4GALNT2																20	21	61	52	81	73	77	0.648503	0.901235	1
	rs1357108		17		9845883		GLP2R																16	15	65	58	81	73	77	0.648503	0.901235	1
	rs7436646		4		76034076		ART3																6	7	67	74	73	81	77	0.648503	1.10959	1
	rs7209520		17		9786461		AC027045.2																23	17	57	57	80	74	77	0.73244	0.925	1
	rs6463092		7		42139778		GLI3																26	29	54	45	80	74	77	0.73244	0.925	1
	rs6592315		11		86785385		None																36	28	38	52	74	80	77	0.73244	1.08108	1
	rs10231704		7		102058663		CUX1																24	19	51	60	75	79	77	0.819708	1.05333	1
	rs7237529		18		46811454		PIAS2																22	26	57	49	79	75	77	0.819708	0.949367	1
	rs1373225		12		73526827		None																13	12	66	63	79	75	77	0.819708	0.949367	1
	rs8080		2		55548588		PPP4R3B																20	17	56	61	76	78	77	0.909269	1.02632	1
	rs931707		4		123281380		SPATA5																18	26	58	52	76	78	77	0.909269	1.02632	1
	rs10419282		19		15752535		None																27	17	49	61	76	78	77	0.909269	1.02632	1
	rs1721279		2		224450044		None																16	15	62	61	78	76	77	0.909269	0.974359	1
	rs7386087		8		143179939		None																7	7	69	71	76	78	77	0.909269	1.02632	1
	rs16903006		8		128471913		LINC00824																16	21	61	56	77	77	77	1	1	1
	rs322839		7		128071065		SND1																19	24	58	53	77	77	77	1	1	1
	rs1849048		2		79689327		CTNNA2																13	13	64	64	77	77	77	1	1	1
	rs1408125		9		9737201		PTPRD																13	17	47	76	60	93	76.5	0.0592297	1.55	1
	rs4144055		2		95982108		ANKRD36C																15	23	45	70	60	93	76.5	0.0592297	1.55	1
	rs4787478		16		29337756		AC025279.1																14	11	48	80	62	91	76.5	0.0973539	1.46774	1
	rs2483597		10		114613263		ABLIM1																23	26	41	63	64	89	76.5	0.15296	1.39062	1
	rs10941704		5		45783404		None																14	17	50	72	64	89	76.5	0.15296	1.39062	1
	rs4493759		6		124022794		NKAIN2																16	27	49	61	65	88	76.5	0.18857	1.35385	1
	rs9554050		13		19349013		None																24	10	64	55	88	65	76.5	0.18857	0.738636	1
	rs4764744		12		100593963		GAS2L3																29	15	58	51	87	66	76.5	0.229949	0.758621	1
	rs1495058		3		164769406		LINC01324																17	21	49	66	66	87	76.5	0.229949	1.31818	1
	rs6510271		19		32626760		ANKRD27																15	26	51	61	66	87	76.5	0.229949	1.31818	1
	rs2972316		5		25788479		None																10	4	57	82	67	86	76.5	0.277409	1.28358	1
	rs6748579		2		53595217		ASB3																20	19	48	66	68	85	76.5	0.331137	1.25	1
	rs190013		16		12526972		SNX29																31	17	54	51	85	68	76.5	0.331137	0.8	1
	rs2041902		12		15043864		None																16	25	53	59	69	84	76.5	0.391173	1.21739	1
	rs12587301		14		71620000		SIPA1L1																50	40	34	29	84	69	76.5	0.391173	0.821429	1
	rs7029417		9		123664372		DENND1A																18	25	52	58	70	83	76.5	0.457384	1.18571	1
	rs1155425		2		51833093		AC007402.1																19	20	51	63	70	83	76.5	0.457384	1.18571	1
	rs820341		3		123712159		MYLK																22	21	61	49	83	70	76.5	0.457384	0.843373	1
	rs4335944		2		240637209		None																13	8	70	62	83	70	76.5	0.457384	0.843373	1
	rs985270		4		31513938		LINC02501																10	21	61	61	71	82	76.5	0.529462	1.15493	1
	rs2140671		10		52985488		None																21	20	50	62	71	82	76.5	0.529462	1.15493	1
	rs976453		14		99879321		EML1																22	16	60	55	82	71	76.5	0.529462	0.865854	1
	rs2181774		13		27556586		LNX2																35	27	36	55	71	82	76.5	0.529462	1.15493	1
	rs2857596		6		31599645		None																14	15	68	56	82	71	76.5	0.529462	0.865854	1
	rs2268115		12		13716791		GRIN2B																15	10	56	72	71	82	76.5	0.529462	1.15493	1
	rs4777499		15		64641783		ZNF609																20	27	52	54	72	81	76.5	0.606905	1.125	1
	rs7795		12		118417600		SUDS3																24	16	57	56	81	72	76.5	0.606905	0.888889	1
	rs348480		9		72898806		None																21	16	60	56	81	72	76.5	0.606905	0.888889	1
	rs4957774		5		108623454		None																25	18	48	62	73	80	76.5	0.689036	1.09589	1
	rs12517520		5		173521510		None																29	28	44	52	73	80	76.5	0.689036	1.09589	1
	rs7319946		13		23910337		None																22	21	51	59	73	80	76.5	0.689036	1.09589	1
	rs10738891		9		32519156		DDX58																22	19	58	54	80	73	76.5	0.689036	0.9125	1
	rs679227		3		42310311		None																19	12	61	61	80	73	76.5	0.689036	0.9125	1
	rs10497990		2		213061784		IKZF2																14	13	66	60	80	73	76.5	0.689036	0.9125	1
	rs4936075		11		129347355		None																11	13	62	67	73	80	76.5	0.689036	1.09589	1
	rs1231064		13		27805572		None																19	23	55	56	74	79	76.5	0.775008	1.06757	1
	rs10756677		9		15615323		CCDC171																17	17	57	62	74	79	76.5	0.775008	1.06757	1
	rs1354106		19		51234736		CD33																30	32	44	47	74	79	76.5	0.775008	1.06757	1
	rs10892361		11		119398371		USP2-AS1																12	16	67	58	79	74	76.5	0.775008	0.936709	1
	rs487331		20		55600306		None																14	21	61	57	75	78	76.5	0.863832	1.04	1
	rs4934139		10		80417267		PRXL2A																15	18	63	57	78	75	76.5	0.863832	0.961538	1
	rs382479		9		79931273		None																22	21	56	54	78	75	76.5	0.863832	0.961538	1
	rs1034014		9		77443078		GNA14																33	16	45	59	78	75	76.5	0.863832	0.961538	1
	rs2148328		20		57173150		BMP7																36	30	42	45	78	75	76.5	0.863832	0.961538	1
	rs3751756		16		85090156		KIAA0513																12	13	63	65	75	78	76.5	0.863832	1.04	1
	rs4953208		2		45210222		LINC01121																22	19	55	57	77	76	76.5	0.954413	0.987013	1
	rs4731030		7		121643024		None																36	28	41	48	77	76	76.5	0.954413	0.987013	1
	rs7177132		15		87032172		None																24	21	52	56	76	77	76.5	0.954413	1.01316	1
	rs918958		2		131112174		PLEKHB2																12	22	64	55	76	77	76.5	0.954413	1.01316	1
	rs2647049		6		32704904		None																15	15	62	61	77	76	76.5	0.954413	0.987013	1
	rs10894113		11		129690689		None																13	18	63	59	76	77	76.5	0.954413	1.01316	1
	rs3130139		6		30389399		None																11	8	87	46	98	54	76	0.0116169	0.55102	1
	rs2256817		21		44295503		AIRE																9	14	53	76	62	90	76	0.108294	1.45161	1
	rs10839642		11		1782412		None																8	32	55	57	63	89	76	0.135908	1.4127	1
	rs6886358		5		151129041		ANXA6																26	12	63	51	89	63	76	0.135908	0.707865	1
	rs647731		1		212518688		None																21	19	68	44	89	63	76	0.135908	0.707865	1
	rs28739502		20		62589031		None																21	19	43	69	64	88	76	0.168669	1.375	1
	rs245707		5		84177205		EDIL3																23	19	65	45	88	64	76	0.168669	0.727273	1
	rs4632307		2		180798424		SCHLAP1																10	17	54	71	64	88	76	0.168669	1.375	1
	rs2222371		1		121547320		EMBP1																9	18	55	70	64	88	76	0.168669	1.375	1
	rs2222654		4		136084906		None																23	17	64	48	87	65	76	0.207026	0.747126	1
	rs7856222		9		19450966		ACER2																27	19	60	46	87	65	76	0.207026	0.747126	1
	rs8098249		18		46351009		RNF165																26	38	41	47	67	85	76	0.301898	1.26866	1
	rs5760065		22		23844536		None																34	25	50	43	84	68	76	0.358795	0.809524	1
	rs12078960		1		174440891		RABGAP1L																19	25	49	59	68	84	76	0.358795	1.23529	1
	rs7130999		11		108035015		CUL5																15	9	69	59	84	68	76	0.358795	0.809524	1
	rs12175856		6		144150438		None																30	29	39	54	69	83	76	0.422001	1.2029	1
	rs3092198		20		46805684		None																26	32	57	37	83	69	76	0.422001	0.831325	1
	rs1945036		11		86571638		AP001831.1																23	19	60	50	83	69	76	0.422001	0.831325	1
	rs10757073		9		19551336		SLC24A2																25	24	45	58	70	82	76	0.491297	1.17143	1
	rs10387		5		179730153		CANX																47	46	23	36	70	82	76	0.491297	1.17143	1
	rs2829451		21		24894324		LINC01692																15	18	56	63	71	81	76	0.56628	1.14085	1
	rs11892279		2		201014732		FAM126B																33	19	48	52	81	71	76	0.56628	0.876543	1
	rs6753408		2		20257229		PUM2																30	31	41	50	71	81	76	0.56628	1.14085	1
	rs1079950		6		161325118		None																17	17	64	54	81	71	76	0.56628	0.876543	1
	rs10421863		19		38744872		CAPN12																19	20	53	60	72	80	76	0.646355	1.11111	1
	rs1855581		10		104612026		AL161646.2																20	27	60	45	80	72	76	0.646355	0.9	1
	rs2301225		6		33068083		HLA-DPA1																29	22	50	51	79	73	76	0.730753	0.924051	1
	rs7491547		13		92698970		GPC5																25	23	54	50	79	73	76	0.730753	0.924051	1
	rs6605313		3		198010947		LMLN																34	27	39	52	73	79	76	0.730753	1.08219	1
	rs450069		19		11294001		None																27	33	52	40	79	73	76	0.730753	0.924051	1
	rs1900738		5		50638063		None																12	23	61	56	73	79	76	0.730753	1.08219	1
	rs13361548		5		20865871		LINC02241																10	8	69	65	79	73	76	0.730753	0.924051	1
	rs891433		2		73093712		RAB11FIP5																4	7	69	72	73	79	76	0.730753	1.08219	1
	rs2126953		5		52865323		ITGA1																26	23	48	55	74	78	76	0.818546	1.05405	1
	rs6676045		1		87484501		None																17	17	61	57	78	74	76	0.818546	0.948718	1
	rs476886		6		152810191		AL160162.1																21	23	57	51	78	74	76	0.818546	0.948718	1
	rs34025180		19		14182531		ADGRL1																12	9	62	69	74	78	76	0.818546	1.05405	1
	rs2882286		4		160312510		None																4	5	70	73	74	78	76	0.818546	1.05405	1
	rs586607		11		82822586		None																26	24	51	51	77	75	76	0.908677	0.974026	1
	rs886853		19		18898661		None																22	17	55	58	77	75	76	0.908677	0.974026	1
	rs953427		3		157850174		None																21	25	56	50	77	75	76	0.908677	0.974026	1
	rs11967021		6		138933928		REPS1																34	22	41	55	75	77	76	0.908677	1.02667	1
	rs7478820		11		24913116		LUZP2																32	25	43	52	75	77	76	0.908677	1.02667	1
	rs3217827		12		4283225		AC008012.1																26	16	51	59	77	75	76	0.908677	0.974026	1
	rs7672640		4		121864302		BBS7																18	23	59	52	77	75	76	0.908677	0.974026	1
	rs11962001		6		48323301		None																8	12	69	63	77	75	76	0.908677	0.974026	1
	rs213662		16		1053095		None																28	26	48	50	76	76	76	1	1	1
	rs2001824		2		129675247		None																37	38	39	38	76	76	76	1	1	1
	rs1442063		18		53597572		LINC01919																5	9	71	67	76	76	76	1	1	1
	rs991238		7		81927880		None																15	31	42	63	57	94	75.5	0.0332451	1.64912	1
	rs11495981		7		28137682		JAZF1																24	17	68	42	92	59	75.5	0.0575728	0.641304	1
	rs12460105		19		1848958		None																19	19	71	42	90	61	75.5	0.0951645	0.677778	1
	rs4909951		11		8937998		ASCL3																33	22	57	39	90	61	75.5	0.0951645	0.677778	1
	rs7695386		4		37077951		None																17	23	46	65	63	88	75.5	0.150267	1.39683	1
	rs7440873		4		158505139		RXFP1																11	19	52	69	63	88	75.5	0.150267	1.39683	1
	rs10439714		21		20287225		None																26	15	61	49	87	64	75.5	0.185669	0.735632	1
	rs10757576		9		25977419		None																19	16	46	70	65	86	75.5	0.226888	1.32308	1
	rs12679744		8		74125171		None																6	8	80	57	86	65	75.5	0.226888	0.755814	1
	rs165801		22		20888965		SNAP29																36	25	49	41	85	66	75.5	0.27425	0.776471	1
	rs4946936		6		108682118		FOXO3																9	9	57	76	66	85	75.5	0.27425	1.28788	1
	rs11055034		12		12737692		APOLD1																7	8	59	77	66	85	75.5	0.27425	1.28788	1
	rs7093507		10		119011125		None																22	12	62	55	84	67	75.5	0.327956	0.797619	1
	rs1022304		3		189344860		None																10	21	57	63	67	84	75.5	0.327956	1.25373	1
	rs10517352		4		35552967		None																16	15	51	69	67	84	75.5	0.327956	1.25373	1
	rs7131749		12		39011660		None																8	8	59	76	67	84	75.5	0.327956	1.25373	1
	rs12488776		3		146211380		PLSCR4																21	12	62	56	83	68	75.5	0.388053	0.819277	1
	rs628345		9		104024215		None																16	14	67	54	83	68	75.5	0.388053	0.819277	1
	rs9316642		13		53621837		None																13	13	55	70	68	83	75.5	0.388053	1.22059	1
	rs10404092		19		35194633		None																22	11	61	57	83	68	75.5	0.388053	0.819277	1
	rs11120755		1		216308305		USH2A																18	12	64	57	82	69	75.5	0.45442	0.841463	1
	rs12486767		3		169832971		LRRIQ4																19	13	63	56	82	69	75.5	0.45442	0.841463	1
	rs4586057		10		90873142		RPP30																22	12	60	57	82	69	75.5	0.45442	0.841463	1
	rs12274923		11		126001820		CDON																25	21	44	61	69	82	75.5	0.45442	1.18841	1
	rs6716850		2		27302482		TRIM54																16	21	53	61	69	82	75.5	0.45442	1.18841	1
	rs13299092		9		114050334		ZNF618																35	36	34	46	69	82	75.5	0.45442	1.18841	1
	rs11054697		12		12119539		BCL2L14																20	15	62	54	82	69	75.5	0.45442	0.841463	1
	rs2053700		18		25735059		None																20	15	62	54	82	69	75.5	0.45442	0.841463	1
	rs10868464		9		86681684		AL353613.1																0	2	69	80	69	82	75.5	0.45442	1.18841	1
	rs6840827		4		160862378		None																18	26	52	55	70	81	75.5	0.526747	1.15714	1
	rs12155970		8		34087512		None																38	43	32	38	70	81	75.5	0.526747	1.15714	1
	rs855436		9		33702341		None																11	18	70	52	81	70	75.5	0.526747	0.864198	1
	rs1113145		10		83858568		None																5	13	65	68	70	81	75.5	0.526747	1.15714	1
	rs9821469		3		174367224		None																1	6	69	75	70	81	75.5	0.526747	1.15714	1
	rs12486411		3		177915100		None																25	26	46	54	71	80	75.5	0.604534	1.12676	1
	rs11648555		16		88742510		PIEZO1																12	22	59	58	71	80	75.5	0.604534	1.12676	1
	rs742575		6		4608302		None																21	22	59	49	80	71	75.5	0.604534	0.8875	1
	rs1394761		3		24374336		THRB																7	22	64	58	71	80	75.5	0.604534	1.12676	1
	rs2044951		14		46579556		None																12	10	59	70	71	80	75.5	0.604534	1.12676	1
	rs10770052		11		9650667		None																18	18	61	54	79	72	75.5	0.687092	0.911392	1
	rs6687440		1		106227488		None																27	22	45	57	72	79	75.5	0.687092	1.09722	1
	rs6546476		2		69051636		ANTXR1																19	17	60	55	79	72	75.5	0.687092	0.911392	1
	rs356188		4		89770386		SNCA																23	17	50	61	73	78	75.5	0.773563	1.06849	1
	rs6701726		1		11066884		EXOSC10																37	33	41	40	78	73	75.5	0.773563	0.935897	1
	rs1384408		3		65236262		None																23	23	50	55	73	78	75.5	0.773563	1.06849	1
	rs12036993		1		20607103		CDA																18	7	60	66	78	73	75.5	0.773563	0.935897	1
	rs12370221		12		132200219		GALNT9																16	12	62	61	78	73	75.5	0.773563	0.935897	1
	rs7097169		10		81105629		None																13	13	65	60	78	73	75.5	0.773563	0.935897	1
	rs2686778		19		44468040		ZNF285B																12	11	66	62	78	73	75.5	0.773563	0.935897	1
	rs10101045		8		3210202		CSMD1																6	7	67	71	73	78	75.5	0.773563	1.06849	1
	rs301571		3		11777145		None																6	1	67	77	73	78	75.5	0.773563	1.06849	1
	rs2165390		13		72757806		DIS3																18	29	59	45	77	74	75.5	0.862942	0.961039	1
	rs1860223		7		32202630		PDE1C																28	12	49	62	77	74	75.5	0.862942	0.961039	1
	rs13253583		8		62237190		AC023095.1																16	22	58	55	74	77	75.5	0.862942	1.04054	1
	rs12273198		11		92268572		None																10	11	67	63	77	74	75.5	0.862942	0.961039	1
	rs7732873		5		149627274		ARHGEF37																16	14	59	62	75	76	75.5	0.954112	1.01333	1
	rs17771410		16		4869595		UBN1																18	12	77	43	95	55	75	0.0209213	0.578947	1
	rs10820810		9		105502500		FSD1L																31	16	61	42	92	58	75	0.0496472	0.630435	1
	rs2071695		4		2899622		ADD1																20	16	70	44	90	60	75	0.0832645	0.666667	1
	rs10883396		10		99647135		None																22	10	68	50	90	60	75	0.0832645	0.666667	1
	rs8082550		17		18794234		TVP23B																13	21	49	67	62	88	75	0.133327	1.41935	1
	rs6756107		2		222933783		ACSL3																22	25	41	62	63	87	75	0.165857	1.38095	1
	rs1455782		15		92507736		None																14	22	49	65	63	87	75	0.165857	1.38095	1
	rs7639354		3		103537438		None																17	26	46	61	63	87	75	0.165857	1.38095	1
	rs630024		11		117663638		DSCAML1																31	22	54	43	85	65	75	0.248213	0.764706	1
	rs876126		9		134261700		None																18	9	67	56	85	65	75	0.248213	0.764706	1
	rs9834373		3		78449847		None																14	24	52	60	66	84	75	0.298698	1.27273	1
	rs11654423		17		10442014		AC005323.2																28	14	56	52	84	66	75	0.298698	0.785714	1
	rs6915418		6		150784834		PLEKHG1																26	21	57	46	83	67	75	0.355611	0.807229	1
	rs17864692		2		233696840		UGT1A8																21	10	61	58	82	68	75	0.418923	0.829268	1
	rs1444257		12		62093029		FAM19A2																27	13	55	55	82	68	75	0.418923	0.829268	1
	rs3741194		11		66858763		PC																32	23	50	45	82	68	75	0.418923	0.829268	1
	rs13242467		7		151380708		WDR86																24	12	58	56	82	68	75	0.418923	0.829268	1
	rs28756992		14		75047123		MLH3																30	19	52	49	82	68	75	0.418923	0.829268	1
	rs4006414		8		123624120		AC090193.1																13	16	55	66	68	82	75	0.418923	1.20588	1
	rs6485905		11		12580842		None																8	11	60	71	68	82	75	0.418923	1.20588	1
	rs4405979		4		168165290		ANXA10																27	25	54	44	81	69	75	0.488422	0.851852	1
	rs10009279		4		132753548		None																17	18	52	63	69	81	75	0.488422	1.17391	1
	rs671753		6		150359430		None																20	20	49	61	69	81	75	0.488422	1.17391	1
	rs7499		21		45512414		COL18A1																11	13	70	56	81	69	75	0.488422	0.851852	1
	rs1459739		5		27318284		None																11	20	59	60	70	80	75	0.563703	1.14286	1
	rs1375977		11		26881516		None																22	27	48	53	70	80	75	0.563703	1.14286	1
	rs3771891		2		151361671		TNFAIP6																14	16	56	64	70	80	75	0.563703	1.14286	1
	rs5764571		22		44157126		PARVB																19	18	60	53	79	71	75	0.644167	0.898734	1
	rs11672829		19		618159		POLRMT																19	26	52	53	71	79	75	0.644167	1.11268	1
	rs2834506		21		34535115		RCAN1																28	26	51	45	79	71	75	0.644167	0.898734	1
	rs1335419		9		117250142		ASTN2																15	11	56	68	71	79	75	0.644167	1.11268	1
	rs966857		5		33699571		ADAMTS12																15	13	64	58	79	71	75	0.644167	0.898734	1
	rs1612647		10		29290281		LYZL1																9	18	70	53	79	71	75	0.644167	0.898734	1
	rs4736790		8		41038529		None																12	13	59	66	71	79	75	0.644167	1.11268	1
	rs12462614		19		39196952		None																5	9	74	62	79	71	75	0.644167	0.898734	1
	rs7674641		4		89658435		AC097478.1																4	7	67	72	71	79	75	0.644167	1.11268	1
	rs10113673		8		12846133		None																24	18	54	54	78	72	75	0.729034	0.923077	1
	rs1503872		4		18129622		None																19	26	53	52	72	78	75	0.729034	1.08333	1
	rs17087815		13		62918675		None																16	22	62	50	78	72	75	0.729034	0.923077	1
	rs35282		5		59360024		PDE4D																27	19	51	53	78	72	75	0.729034	0.923077	1
	rs2339319		5		171571729		None																16	8	62	64	78	72	75	0.729034	0.923077	1
	rs11254363		10		17088694		CUBN																25	19	52	54	77	73	75	0.817361	0.948052	1
	rs1459259		2		71797840		None																20	21	57	52	77	73	75	0.817361	0.948052	1
	rs1152467		14		56299028		PELI2																28	17	49	56	77	73	75	0.817361	0.948052	1
	rs758147		19		1322313		AC005330.1																32	34	41	43	73	77	75	0.817361	1.05479	1
	rs972427		3		21322653		None																28	36	45	41	73	77	75	0.817361	1.05479	1
	rs1438308		2		182661601		None																20	16	57	57	77	73	75	0.817361	0.948052	1
	rs225470		12		125909921		None																27	23	50	50	77	73	75	0.817361	0.948052	1
	rs12199335		6		78475497		None																12	19	61	58	73	77	75	0.817361	1.05479	1
	rs8127741		21		42960344		None																37	35	37	41	74	76	75	0.908073	1.02703	1
	rs3756954		6		10724327		TMEM14C																39	41	35	35	74	76	75	0.908073	1.02703	1
	rs360486		2		14075766		LINC00276																23	17	51	59	74	76	75	0.908073	1.02703	1
	rs11893180		2		120260893		RALB																24	20	52	54	76	74	75	0.908073	0.973684	1
	rs12040062		1		58120833		DAB1																8	10	66	66	74	76	75	0.908073	1.02703	1
	rs2212786		21		18772831		None																16	15	59	60	75	75	75	1	1	1
	rs6505167		17		30256035		BLMH																17	11	42	79	59	90	74.5	0.0725292	1.52542	1
	rs2028930		8		141898748		None																11	32	49	57	60	89	74.5	0.0929719	1.48333	1
	rs2184593		13		89829165		None																6	20	54	69	60	89	74.5	0.0929719	1.48333	1
	rs414743		21		45092160		ADARB1																15	6	73	55	88	61	74.5	0.117802	0.693182	1
	rs172830		17		42920747		None																31	22	32	64	63	86	74.5	0.182744	1.36508	1
	rs7150285		14		55667224		KTN1																18	25	46	60	64	85	74.5	0.223796	1.32812	1
	rs7460331		8		130886590		ADCY8																26	12	58	53	84	65	74.5	0.271053	0.77381	1
	rs11884608		2		121919074		None																21	19	45	64	66	83	74.5	0.32473	1.25758	1
	rs10774844		12		116005658		MED13L																27	34	56	32	83	66	74.5	0.32473	0.795181	1
	rs6712962		2		234004389		TRPM8																15	16	51	67	66	83	74.5	0.32473	1.25758	1
	rs10505652		8		136328821		LINC02055																11	18	55	65	66	83	74.5	0.32473	1.25758	1
	rs353293		5		149427663		CARMN																6	7	60	76	66	83	74.5	0.32473	1.25758	1
	rs10018472		4		181481811		None																26	20	41	62	67	82	74.5	0.384887	1.22388	1
	rs7084502		10		125570122		None																9	19	58	63	67	82	74.5	0.384887	1.22388	1
	rs10762606		10		74390216		ADK																26	18	55	50	81	68	74.5	0.451408	0.839506	1
	rs10022610		4		15635864		FBXL5																20	27	48	54	68	81	74.5	0.451408	1.19118	1
	rs4241915		4		189149760		None																23	20	45	61	68	81	74.5	0.451408	1.19118	1
	rs1321340		20		40211540		None																21	22	60	46	81	68	74.5	0.451408	0.839506	1
	rs1451171		4		65417608		EPHA5																9	12	59	69	68	81	74.5	0.451408	1.19118	1
	rs2181418		1		86379517		ODF2L																17	18	63	51	80	69	74.5	0.523986	0.8625	1
	rs17764272		7		72771607		TYW1B																28	18	41	62	69	80	74.5	0.523986	1.15942	1
	rs34032759		6		32617998		None																18	21	62	48	80	69	74.5	0.523986	0.8625	1
	rs17117212		8		13682977		None																10	12	59	68	69	80	74.5	0.523986	1.15942	1
	rs10257749		7		44349020		None																12	7	68	62	80	69	74.5	0.523986	0.8625	1
	rs2219078		2		108258742		SULT1C3																23	13	56	57	79	70	74.5	0.602119	0.886076	1
	rs2235812		20		51285523		None																21	26	49	53	70	79	74.5	0.602119	1.12857	1
	rs1530588		4		1741052		TACC3																30	22	40	57	70	79	74.5	0.602119	1.12857	1
	rs7067859		10		127642975		None																29	38	41	41	70	79	74.5	0.602119	1.12857	1
	rs171500		20		13089841		SPTLC3																13	18	57	61	70	79	74.5	0.602119	1.12857	1
	rs4688506		3		64710331		ADAMTS9-AS2																24	24	55	46	79	70	74.5	0.602119	0.886076	1
	rs476733		15		50595433		TRPM7																14	21	56	58	70	79	74.5	0.602119	1.12857	1
	rs1923726		6		124818327		NKAIN2																15	17	56	61	71	78	74.5	0.685111	1.09859	1
	rs758573		10		117502434		EMX2OS																22	20	56	51	78	71	74.5	0.685111	0.910256	1
	rs192705		9		83976789		HNRNPK																21	19	57	52	78	71	74.5	0.685111	0.910256	1
	rs1604827		5		53847560		None																17	17	54	61	71	78	74.5	0.685111	1.09859	1
	rs2077107		4		189982533		TUBB7P																13	13	58	65	71	78	74.5	0.685111	1.09859	1
	rs10456930		6		120306369		None																22	25	55	47	77	72	74.5	0.77209	0.935065	1
	rs296956		5		36891772		NIPBL																27	36	45	41	72	77	74.5	0.77209	1.06944	1
	rs528961		6		74611211		AL357507.1																20	14	57	58	77	72	74.5	0.77209	0.935065	1
	rs6563169		13		80495141		None																11	17	61	60	72	77	74.5	0.77209	1.06944	1
	rs1201973		20		60716351		None																9	10	68	62	77	72	74.5	0.77209	0.935065	1
	rs9841434		3		2813304		CNTN4																14	14	63	58	77	72	74.5	0.77209	0.935065	1
	rs214542		6		18284984		None																21	18	55	55	76	73	74.5	0.862034	0.960526	1
	rs2448074		8		11612666		None																19	21	54	55	73	76	74.5	0.862034	1.0411	1
	rs328289		11		110506848		None																14	13	62	60	76	73	74.5	0.862034	0.960526	1
	rs2386543		9		90475747		LINC01501																7	8	66	68	73	76	74.5	0.862034	1.0411	1
	rs12224337		11		107269351		None																3	4	70	72	73	76	74.5	0.862034	1.0411	1
	rs13028876		2		164757151		COBLL1																21	12	54	62	75	74	74.5	0.953806	0.986667	1
	rs17710919		3		74016369		None																18	19	56	56	74	75	74.5	0.953806	1.01351	1
	rs9576388		13		37860335		TRPC4																20	16	55	58	75	74	74.5	0.953806	0.986667	1
	rs11668224		19		10598918		AC011475.1																15	12	60	62	75	74	74.5	0.953806	0.986667	1
	rs7824069		8		74610367		MIR2052HG																13	12	62	62	75	74	74.5	0.953806	0.986667	1
	rs11658065		17		83008780		B3GNTL1																22	11	64	51	86	62	74	0.163024	0.72093	1
	rs1949997		2		140075434		None																16	14	69	49	85	63	74	0.200994	0.741176	1
	rs1823059		19		4115995		MAP2K2																9	13	55	71	64	84	74	0.245042	1.3125	1
	rs3852525		11		2797964		KCNQ1																10	16	54	68	64	84	74	0.245042	1.3125	1
	rs10820298		9		102883310		None																10	21	55	62	65	83	74	0.295455	1.27692	1
	rs1533640		5		23079035		None																14	5	69	60	83	65	74	0.295455	0.783133	1
	rs996278		7		132035876		None																25	17	57	49	82	66	74	0.352381	0.804878	1
	rs11932213		4		103992822		LINC02503																19	7	63	59	82	66	74	0.352381	0.804878	1
	rs6516819		21		28138574		LINC01695																10	5	72	61	82	66	74	0.352381	0.804878	1
	rs2969490		2		96138165		ASTL																22	12	59	55	81	67	74	0.415798	0.82716	1
	rs10857834		1		110879090		CD53																14	18	53	63	67	81	74	0.415798	1.20896	1
	rs7134554		12		95128701		FGD6																17	13	50	68	67	81	74	0.415798	1.20896	1
	rs3746680		20		5301913		None																22	12	59	55	81	67	74	0.415798	0.82716	1
	rs12621870		2		202493491		BMPR2																14	15	54	65	68	80	74	0.485499	1.17647	1
	rs6862893		5		172744267		None																5	6	75	62	80	68	74	0.485499	0.85	1
	rs2105203		20		15985335		MACROD2																21	24	48	55	69	79	74	0.56108	1.14493	1
	rs2838088		21		41672041		None																20	18	59	51	79	69	74	0.56108	0.873418	1
	rs138109		22		43863195		None																17	13	52	66	69	79	74	0.56108	1.14493	1
	rs7374		1		54850649		DHCR24																24	26	54	44	78	70	74	0.641938	0.897436	1
	rs1323891		13		21578900		MICU2																19	19	51	59	70	78	74	0.641938	1.11429	1
	rs1898280		8		115062231		None																24	14	54	56	78	70	74	0.641938	0.897436	1
	rs13085008		3		159309036		IQCJ-SCHIP1																16	15	62	55	78	70	74	0.641938	0.897436	1
	rs6857807		4		52575889		None																13	16	57	62	70	78	74	0.641938	1.11429	1
	rs574004		19		34093232		RPS4XP21																7	4	71	66	78	70	74	0.641938	0.897436	1
	rs780823		10		16871381		CUBN																21	25	50	52	71	77	74	0.727282	1.08451	1
	rs11046677		12		22883833		AC084816.1																23	23	53	49	76	72	74	0.816153	0.947368	1
	rs3764868		17		64003354		PRR29																16	19	56	57	72	76	74	0.816153	1.05556	1
	rs10843803		12		30659894		IPO8																25	20	47	56	72	76	74	0.816153	1.05556	1
	rs1337871		6		124757037		NKAIN2																22	26	54	46	76	72	74	0.816153	0.947368	1
	rs2032225		18		63509333		None																24	21	48	55	72	76	74	0.816153	1.05556	1
	rs512444		13		23184098		SGCG																51	44	25	28	76	72	74	0.816153	0.947368	1
	rs7871902		9		13974009		None																16	19	56	57	72	76	74	0.816153	1.05556	1
	rs12502279		4		100086032		AC097460.1																20	16	56	56	76	72	74	0.816153	0.947368	1
	rs5760612		22		24733997		PIWIL3																18	12	58	60	76	72	74	0.816153	0.947368	1
	rs4704097		5		73773756		ARHGEF28																22	15	54	57	76	72	74	0.816153	0.947368	1
	rs136436		22		32184293		None																7	8	65	68	72	76	74	0.816153	1.05556	1
	rs6591673		11		61930432		None																19	20	54	55	73	75	74	0.907456	1.0274	1
	rs16894710		5		25689588		None																20	23	53	52	73	75	74	0.907456	1.0274	1
	rs4402521		15		81586833		AC060809.1																29	28	44	47	73	75	74	0.907456	1.0274	1
	rs2554040		15		57659550		GCOM1																12	18	62	56	74	74	74	1	1	1
	rs733277		17		31435196		RAB11FIP4																19	19	55	55	74	74	74	1	1	1
	rs10935397		3		98486296		None																18	20	56	54	74	74	74	1	1	1
	rs3218020		9		21997873		AL359922.1																16	21	58	53	74	74	74	1	1	1
	rs12924635		16		61480830		None																18	13	56	61	74	74	74	1	1	1
	rs7786464		7		63154944		None																11	21	63	53	74	74	74	1	1	1
	rs7699730		4		59755382		None																10	12	64	62	74	74	74	1	1	1
	rs7466085		9		132712995		None																15	27	43	62	58	89	73.5	0.0706132	1.53448	1
	rs11129627		3		34943447		None																12	29	49	57	61	86	73.5	0.144832	1.40984	1
	rs4760189		12		58153766		None																15	16	46	70	61	86	73.5	0.144832	1.40984	1
	rs11810833		1		243453886		SDCCAG8																16	12	70	49	86	61	73.5	0.144832	0.709302	1
	rs6844186		4		155354174		AC097467.3																9	22	52	64	61	86	73.5	0.144832	1.40984	1
	rs1841770		3		148038899		AC092958.4																11	6	75	55	86	61	73.5	0.144832	0.709302	1
	rs17044898		4		164311421		43891																19	21	43	64	62	85	73.5	0.179795	1.37097	1
	rs2121605		8		41316943		None																5	6	57	79	62	85	73.5	0.179795	1.37097	1
	rs1163869		13		111455770		None																0	7	63	77	63	84	73.5	0.220671	1.33333	1
	rs4851637		2		102750006		TMEM182																9	20	55	63	64	83	73.5	0.267818	1.29688	1
	rs868838		4		25703911		None																28	14	54	51	82	65	73.5	0.321461	0.792683	1
	rs4328902		4		25737547		None																22	14	60	51	82	65	73.5	0.321461	0.792683	1
	rs721590		8		133518325		ST3GAL1																15	16	50	66	65	82	73.5	0.321461	1.26154	1
	rs16885931		6		22265940		CASC15																26	28	40	53	66	81	73.5	0.381673	1.22727	1
	rs9679259		2		103124055		AC073987.1																20	24	46	57	66	81	73.5	0.381673	1.22727	1
	rs12120452		1		78194439		None																18	11	63	55	81	66	73.5	0.381673	0.814815	1
	rs1014028		4		113667209		CAMK2D																19	13	62	53	81	66	73.5	0.381673	0.814815	1
	rs11715474		3		149084128		HLTF																17	26	50	54	67	80	73.5	0.448346	1.19403	1
	rs1401989		12		103107784		AC068643.1																14	21	53	59	67	80	73.5	0.448346	1.19403	1
	rs578928		1		170640602		AL023495.1																12	18	55	62	67	80	73.5	0.448346	1.19403	1
	rs9915569		17		32139100		None																13	15	67	52	80	67	73.5	0.448346	0.8375	1
	rs2398996		3		104313455		None																16	7	64	60	80	67	73.5	0.448346	0.8375	1
	rs2248537		10		86680809		LDB3																9	10	58	70	67	80	73.5	0.448346	1.19403	1
	rs12768819		10		128263192		LINC01163																22	21	57	47	79	68	73.5	0.521176	0.860759	1
	rs2969152		4		130535130		None																21	17	58	51	79	68	73.5	0.521176	0.860759	1
	rs6596270		5		135842453		SLC25A48																16	19	52	60	68	79	73.5	0.521176	1.16176	1
	rs17084425		6		153720966		None																10	11	58	68	68	79	73.5	0.521176	1.16176	1
	rs7735596		5		104154308		None																22	20	56	49	78	69	73.5	0.599659	0.884615	1
	rs6925312		6		87903051		None																18	15	60	54	78	69	73.5	0.599659	0.884615	1
	rs7752038		6		101898871		GRIK2																10	8	59	70	69	78	73.5	0.599659	1.13043	1
	rs12729944		1		79905907		None																24	30	46	47	70	77	73.5	0.683091	1.1	1
	rs1191037		14		99966568		None																26	27	51	43	77	70	73.5	0.683091	0.909091	1
	rs13264416		8		60719637		CHD7																14	23	56	54	70	77	73.5	0.683091	1.1	1
	rs167038		15		97676872		LINC00923																20	13	57	57	77	70	73.5	0.683091	0.909091	1
	rs6960076		7		154481103		DPP6																21	9	56	61	77	70	73.5	0.683091	0.909091	1
	rs514456		13		102178579		FGF14																11	10	66	60	77	70	73.5	0.683091	0.909091	1
	rs642651		6		73616513		SLC17A5																1	1	76	69	77	70	73.5	0.683091	0.909091	1
	rs8192696		11		119024976		TRAPPC4																27	23	49	48	76	71	73.5	0.770588	0.934211	1
	rs9525592		13		42185117		DGKH																18	21	53	55	71	76	73.5	0.770588	1.07042	1
	rs4612741		10		75445926		LRMDA																28	28	43	48	71	76	73.5	0.770588	1.07042	1
	rs1390853		12		62402021		USP15																18	12	53	64	71	76	73.5	0.770588	1.07042	1
	rs6923624		6		17234491		None																21	18	54	54	75	72	73.5	0.861108	0.96	1
	rs8103406		19		5455960		ZNRF4																17	18	58	54	75	72	73.5	0.861108	0.96	1
	rs10844370		12		32831396		PKP2																25	18	50	54	75	72	73.5	0.861108	0.96	1
	rs287044		12		41619365		None																23	14	52	58	75	72	73.5	0.861108	0.96	1
	rs1884194		22		48800813		FAM19A5																12	18	63	54	75	72	73.5	0.861108	0.96	1
	rs2498659		6		139101021		None																13	23	59	52	72	75	73.5	0.861108	1.04167	1
	rs4667181		2		187605656		None																12	11	63	61	75	72	73.5	0.861108	0.96	1
	rs283592		5		73945145		None																7	6	65	69	72	75	73.5	0.861108	1.04167	1
	rs17567381		4		132810720		None																9	9	63	66	72	75	73.5	0.861108	1.04167	1
	rs6446795		4		72030495		None																0	0	72	75	72	75	73.5	0.861108	1.04167	1
	rs1266469		14		52360896		None																21	17	53	56	74	73	73.5	0.953493	0.986486	1
	rs12468356		2		233720101		UGT1A8																11	28	38	69	49	97	73	0.00496976	1.97959	1
	rs4878783		9		38316334		None																14	28	46	58	60	86	73	0.128126	1.43333	1
	rs2628956		7		150111641		None																8	16	52	70	60	86	73	0.128126	1.43333	1
	rs2449276		1		225019124		DNAH14																23	12	62	49	85	61	73	0.160172	0.717647	1
	rs329138		3		138048231		None																19	26	43	58	62	84	73	0.197937	1.35484	1
	rs10456889		6		114031188		HDAC2-AS2																9	6	75	56	84	62	73	0.197937	0.738095	1
	rs9615362		22		46399244		CELSR1																11	16	72	47	83	63	73	0.241835	0.759036	1
	rs2005698		5		137391062		SPOCK1																11	20	52	63	63	83	73	0.241835	1.31746	1
	rs2025328		9		21531638		MIR31HG																15	16	48	67	63	83	73	0.241835	1.31746	1
	rs2103961		20		55099444		None																20	14	63	49	83	63	73	0.241835	0.759036	1
	rs4387777		2		61402500		USP34																19	14	64	49	83	63	73	0.241835	0.759036	1
	rs2190427		7		21717121		DNAH11																5	8	59	74	64	82	73	0.292171	1.28125	1
	rs4517875		18		14698370		GTF2IP8																5	3	59	79	64	82	73	0.292171	1.28125	1
	rs687019		1		215968805		USH2A																28	20	53	45	81	65	73	0.349104	0.802469	1
	rs7692294		4		96203935		None																18	15	63	50	81	65	73	0.349104	0.802469	1
	rs6748959		2		174559399		AC010894.3																26	13	54	53	80	66	73	0.412622	0.825	1
	rs10931822		2		198650033		AC019330.1																5	16	61	64	66	80	73	0.412622	1.21212	1
	rs8040901		15		27394416		GABRG3																11	15	55	65	66	80	73	0.412622	1.21212	1
	rs2504917		6		160385012		SLC22A3																25	25	42	54	67	79	73	0.482525	1.1791	1
	rs4361825		9		109294525		EPB41L4B																26	32	41	47	67	79	73	0.482525	1.1791	1
	rs2244151		21		33821091		AP000311.1																7	13	60	66	67	79	73	0.482525	1.1791	1
	rs1416277		6		102378049		None																4	6	63	73	67	79	73	0.482525	1.1791	1
	rs12090769		1		15299324		FHAD1																17	20	61	48	78	68	73	0.558409	0.871795	1
	rs6883097		5		42961147		None																17	31	51	47	68	78	73	0.558409	1.14706	1
	rs12742294		1		80878873		None																15	16	53	62	68	78	73	0.558409	1.14706	1
	rs4978082		9		26576088		None																13	19	65	49	78	68	73	0.558409	0.871795	1
	rs4813442		20		21959018		AL109807.1																19	16	59	52	78	68	73	0.558409	0.871795	1
	rs2018076		1		219411937		LYPLAL1-AS1																15	15	53	63	68	78	73	0.558409	1.14706	1
	rs6534659		4		128063997		LARP1B																5	3	63	75	68	78	73	0.558409	1.14706	1
	rs12777446		10		13700586		FRMD4A																4	4	74	64	78	68	73	0.558409	0.871795	1
	rs17805414		20		61159797		None																13	21	56	56	69	77	73	0.639667	1.11594	1
	rs353116		2		165277122		SCN2A																20	13	49	64	69	77	73	0.639667	1.11594	1
	rs114430		4		16841057		LDB2																21	24	48	53	69	77	73	0.639667	1.11594	1
	rs2251124		19		35553622		ATP4A																25	30	44	47	69	77	73	0.639667	1.11594	1
	rs10778939		12		83068302		TMTC2																21	16	48	61	69	77	73	0.639667	1.11594	1
	rs13229184		7		57404111		AC237221.2																14	13	63	56	77	69	73	0.639667	0.896104	1
	rs660403		15		33595566		RYR3																10	14	59	63	69	77	73	0.639667	1.11594	1
	rs10835299		11		28256146		METTL15																5	2	72	67	77	69	73	0.639667	0.896104	1
	rs4275647		11		69371038		None																20	24	50	52	70	76	73	0.725496	1.08571	1
	rs2423954		20		15361289		MACROD2																28	13	48	57	76	70	73	0.725496	0.921053	1
	rs405612		6		33046541		None																19	13	57	57	76	70	73	0.725496	0.921053	1
	rs259124		5		79757711		CMYA5																14	9	56	67	70	76	73	0.725496	1.08571	1
	rs11902959		2		182825527		None																14	16	56	60	70	76	73	0.725496	1.08571	1
	rs6964431		7		16727202		None																10	15	60	61	70	76	73	0.725496	1.08571	1
	rs6426492		1		228135125		None																12	9	58	67	70	76	73	0.725496	1.08571	1
	rs12580173		12		20636149		PDE3A																16	24	55	51	71	75	73	0.814921	1.05634	1
	rs912196		13		113079021		MCF2L																25	12	50	59	75	71	73	0.814921	0.946667	1
	rs3796780		4		25277366		PI4K2B																20	16	55	55	75	71	73	0.814921	0.946667	1
	rs7002304		8		10523452		PRSS51																14	17	61	54	75	71	73	0.814921	0.946667	1
	rs9350405		6		21994847		CASC15																17	21	58	50	75	71	73	0.814921	0.946667	1
	rs10896494		11		56599201		None																6	5	69	66	75	71	73	0.814921	0.946667	1
	rs776360		6		165978187		PDE10A																4	9	71	62	75	71	73	0.814921	0.946667	1
	rs1352426		19		10426592		PDE4A																30	27	42	47	72	74	73	0.906827	1.02778	1
	rs2241139		22		20749550		PI4KA																19	23	53	51	72	74	73	0.906827	1.02778	1
	rs12386571		7		134507735		None																19	15	53	59	72	74	73	0.906827	1.02778	1
	rs8025943		15		97101897		None																21	12	53	60	74	72	73	0.906827	0.972973	1
	rs1660433		1		108101625		None																20	19	54	53	74	72	73	0.906827	0.972973	1
	rs2207733		1		184718581		EDEM3																13	14	59	60	72	74	73	0.906827	1.02778	1
	rs773649		12		56177412		AC073896.4																13	8	59	66	72	74	73	0.906827	1.02778	1
	rs17511651		7		10573470		MGC4859																16	18	57	55	73	73	73	1	1	1
	rs11635054		15		50945713		AP4E1																1	1	72	72	73	73	73	1	1	1
	rs6677117		1		182441274		RGSL1																17	10	71	47	88	57	72.5	0.0687007	0.647727	1
	rs1999755		1		222153468		AL356108.1																46	37	39	23	85	60	72.5	0.14209	0.705882	1
	rs8055247		16		11733687		TXNDC11																10	15	51	69	61	84	72.5	0.176822	1.37705	1
	rs10484939		6		65477214		EYS																20	12	63	50	83	62	72.5	0.217515	0.746988	1
	rs1467967		17		45908813		MAPT																18	16	65	46	83	62	72.5	0.217515	0.746988	1
	rs1115231		7		144099334		None																8	16	54	67	62	83	72.5	0.217515	1.33871	1
	rs150610		7		28531069		CREB5																11	14	71	49	82	63	72.5	0.264543	0.768293	1
	rs1854042		13		21797113		None																4	9	59	73	63	82	72.5	0.264543	1.30159	1
	rs482748		18		34988039		MAPRE2																22	17	59	47	81	64	72.5	0.318146	0.790123	1
	rs1317306		9		77295302		VPS13A																22	22	42	59	64	81	72.5	0.318146	1.26562	1
	rs32662		5		119508791		HSD17B4																19	16	45	65	64	81	72.5	0.318146	1.26562	1
	rs4502102		13		81095571		None																18	18	47	62	65	80	72.5	0.37841	1.23077	1
	rs361969		22		35065496		None																10	8	70	57	80	65	72.5	0.37841	0.8125	1
	rs11991900		8		24083356		None																36	19	43	47	79	66	72.5	0.445233	0.835443	1
	rs10951141		7		26573939		None																20	15	59	51	79	66	72.5	0.445233	0.835443	1
	rs35117		12		45848412		ARID2																16	12	63	54	79	66	72.5	0.445233	0.835443	1
	rs6574576		14		80457125		None																11	10	68	56	79	66	72.5	0.445233	0.835443	1
	rs17804009		15		89280723		FANCI																25	12	53	55	78	67	72.5	0.518317	0.858974	1
	rs7001569		8		82263920		None																21	11	46	67	67	78	72.5	0.518317	1.16418	1
	rs2006225		5		136107276		None																11	19	56	59	67	78	72.5	0.518317	1.16418	1
	rs4857882		3		127944170		MGLL																19	10	59	57	78	67	72.5	0.518317	0.858974	1
	rs3928291		9		129414472		None																21	22	56	46	77	68	72.5	0.597154	0.883117	1
	rs2039273		21		44176049		GATD3A																18	28	59	40	77	68	72.5	0.597154	0.883117	1
	rs10207952		2		227199263		COL4A3																13	11	55	66	68	77	72.5	0.597154	1.13235	1
	rs4888380		16		75313792		CFDP1																8	16	69	52	77	68	72.5	0.597154	0.883117	1
	rs9860734		3		102005634		None																17	27	52	49	69	76	72.5	0.681033	1.10145	1
	rs4945149		11		77140993		MYO7A																15	20	54	56	69	76	72.5	0.681033	1.10145	1
	rs4862556		4		185642034		SORBS2																17	11	59	58	76	69	72.5	0.681033	0.907895	1
	rs900145		11		13272358		None																16	13	60	56	76	69	72.5	0.681033	0.907895	1
	rs1341103		10		15744959		None																10	15	59	61	69	76	72.5	0.681033	1.10145	1
	rs10906246		10		12887615		AL353586.1																16	13	60	56	76	69	72.5	0.681033	0.907895	1
	rs2133516		4		31211383		LINC02497																19	7	57	62	76	69	72.5	0.681033	0.907895	1
	rs10028231		4		132426605		None																25	15	50	55	75	70	72.5	0.769056	0.933333	1
	rs10872683		6		152214400		SYNE1																19	24	51	51	70	75	72.5	0.769056	1.07143	1
	rs6681968		1		94019149		ABCA4																38	33	32	42	70	75	72.5	0.769056	1.07143	1
	rs7012587		8		129334079		CCDC26																19	18	51	57	70	75	72.5	0.769056	1.07143	1
	rs7084758		10		113830418		None																11	9	59	66	70	75	72.5	0.769056	1.07143	1
	rs7599323		2		73680569		ALMS1P1																3	4	67	71	70	75	72.5	0.769056	1.07143	1
	rs2468161		8		119302084		None																1	6	69	69	70	75	72.5	0.769056	1.07143	1
	rs7681769		4		189310262		None																12	13	62	58	74	71	72.5	0.860163	0.959459	1
	rs12998885		2		143899175		None																16	10	55	64	71	74	72.5	0.860163	1.04225	1
	rs1847288		3		144306811		None																23	21	49	52	72	73	72.5	0.953174	1.01389	1
	rs11222906		11		132080346		NTM																25	22	48	50	73	72	72.5	0.953174	0.986301	1
	rs663873		18		60194432		None																18	19	54	54	72	73	72.5	0.953174	1.01389	1
	rs7652182		3		129861834		TMCC1																34	25	39	47	73	72	72.5	0.953174	0.986301	1
	rs1164059		3		109741187		AC078980.1																11	13	62	59	73	72	72.5	0.953174	0.986301	1
	rs9952724		18		48726444		CTIF																12	9	60	64	72	73	72.5	0.953174	1.01389	1
	rs11753146		6		3801371		None																9	8	63	65	72	73	72.5	0.953174	1.01389	1
	rs4900846		14		48511035		None																7	27	52	58	59	85	72	0.125506	1.44068	1
	rs1408575		6		146901764		STXBP5-AS1																16	23	44	61	60	84	72	0.157299	1.4	1
	rs8015375		14		105669295		IGHGP																23	21	37	63	60	84	72	0.157299	1.4	1
	rs2415426		14		37996662		TTC6																13	25	47	59	60	84	72	0.157299	1.4	1
	rs17010174		4		125632453		None																22	9	62	51	84	60	72	0.157299	0.714286	1
	rs362588		20		10290277		SNAP25-AS1																11	8	73	52	84	60	72	0.157299	0.714286	1
	rs1002932		4		107435059		None																14	18	47	65	61	83	72	0.194851	1.36066	1
	rs7329886		13		80812385		None																18	11	65	50	83	61	72	0.194851	0.73494	1
	rs13007341		2		170517076		MYO3B																18	19	64	43	82	62	72	0.238593	0.756098	1
	rs4903390		14		76232877		GPATCH2L																15	8	47	74	62	82	72	0.238593	1.32258	1
	rs853045		7		80992267		None																30	16	51	47	81	63	72	0.288844	0.777778	1
	rs4300191		1		213691161		None																33	29	48	34	81	63	72	0.288844	0.777778	1
	rs2184202		1		31811598		SPOCD1																16	11	65	52	81	63	72	0.288844	0.777778	1
	rs17149212		7		126027501		None																13	21	51	59	64	80	72	0.345779	1.25	1
	rs7592697		2		229800587		TRIP12																19	25	45	55	64	80	72	0.345779	1.25	1
	rs11635853		15		92280005		AC116903.2																28	13	51	52	79	65	72	0.409395	0.822785	1
	rs4082841		4		30482406		None																27	30	38	49	65	79	72	0.409395	1.21538	1
	rs4728688		7		87203287		TMEM243																15	18	64	47	79	65	72	0.409395	0.822785	1
	rs195125		4		5429597		STK32B																11	15	68	50	79	65	72	0.409395	0.822785	1
	rs12631353		3		11875765		FANCD2P2																23	17	55	49	78	66	72	0.4795	0.846154	1
	rs4659050		1		117446653		MAN1A2																22	21	44	57	66	78	72	0.4795	1.18182	1
	rs2699426		4		3476596		DOK7																15	18	51	60	66	78	72	0.4795	1.18182	1
	rs4865569		5		54369616		LINC01033																15	19	63	47	78	66	72	0.4795	0.846154	1
	rs3103079		4		8526241		None																15	14	51	64	66	78	72	0.4795	1.18182	1
	rs1800973		12		69350234		LYZ																21	23	46	54	67	77	72	0.55569	1.14925	1
	rs3816553		19		13982099		RFX1																14	16	63	51	77	67	72	0.55569	0.87013	1
	rs2311795		1		188286032		None																21	19	56	48	77	67	72	0.55569	0.87013	1
	rs6736547		2		68287596		CNRIP1																23	18	54	49	77	67	72	0.55569	0.87013	1
	rs2930230		16		85283559		GSE1																23	24	54	43	77	67	72	0.55569	0.87013	1
	rs3757111		6		73638605		SLC17A5																12	10	65	57	77	67	72	0.55569	0.87013	1
	rs6596835		6		212006		None																21	22	46	55	67	77	72	0.55569	1.14925	1
	rs1075216		3		16763044		None																9	9	68	58	77	67	72	0.55569	0.87013	1
	rs1412427		9		108178080		None																8	9	69	58	77	67	72	0.55569	0.87013	1
	rs9949289		18		41390570		None																9	5	58	72	67	77	72	0.55569	1.14925	1
	rs12513969		5		6302378		None																23	23	53	45	76	68	72	0.637352	0.894737	1
	rs10992621		9		93063645		SUSD3																24	24	44	52	68	76	72	0.637352	1.11765	1
	rs623772		4		129609292		None																16	11	52	65	68	76	72	0.637352	1.11765	1
	rs539990		5		78724343		LHFPL2																13	13	63	55	76	68	72	0.637352	0.894737	1
	rs6859427		5		64291184		RNF180																4	4	64	72	68	76	72	0.637352	1.11765	1
	rs1807628		22		24581546		SNRPD3																19	23	56	46	75	69	72	0.723674	0.92	1
	rs9296584		6		47797615		OPN5																21	11	54	58	75	69	72	0.723674	0.92	1
	rs357171		3		13160877		IQSEC1																24	27	51	42	75	69	72	0.723674	0.92	1
	rs12323994		15		46691427		None																19	24	56	45	75	69	72	0.723674	0.92	1
	rs10929882		2		13651123		None																15	24	60	45	75	69	72	0.723674	0.92	1
	rs4813959		20		11104984		None																20	8	55	61	75	69	72	0.723674	0.92	1
	rs12150252		17		80871552		RPTOR																7	9	68	60	75	69	72	0.723674	0.92	1
	rs7659929		4		507684		PIGG																25	19	49	51	74	70	72	0.813664	0.945946	1
	rs830028		2		168817672		NOSTRIN																18	25	52	49	70	74	72	0.813664	1.05714	1
	rs2297239		7		139055478		ZC3HAV1																11	10	59	64	70	74	72	0.813664	1.05714	1
	rs4915495		1		201214645		IGFN1																9	11	61	63	70	74	72	0.813664	1.05714	1
	rs6842608		4		124088888		None																17	12	56	59	73	71	72	0.906186	0.972603	1
	rs4775671		15		47180971		None																17	16	56	55	73	71	72	0.906186	0.972603	1
	rs1997492		2		52279636		AC007402.1																18	15	53	58	71	73	72	0.906186	1.02817	1
	rs12024815		1		237294909		RYR2																9	14	62	59	71	73	72	0.906186	1.02817	1
	rs12409100		1		20576714		None																3	3	68	70	71	73	72	0.906186	1.02817	1
	rs2279815		1		17695571		ARHGEF10L																18	18	54	54	72	72	72	1	1	1
	rs6686768		1		64069126		ROR1																22	13	50	59	72	72	72	1	1	1
	rs2282909		7		28805198		CREB5																17	14	55	58	72	72	72	1	1	1
	rs2037871		1		190051640		None																13	10	59	62	72	72	72	1	1	1
	rs2423262		20		7409935		None																7	11	65	61	72	72	72	1	1	1
	rs2058556		22		20648535		SMPD4P1																26	21	61	35	87	56	71.5	0.0667924	0.643678	1
	rs17090036		4		60374509		None																20	30	39	54	59	84	71.5	0.139333	1.42373	1
	rs11086104		19		18299565		None																9	16	50	68	59	84	71.5	0.139333	1.42373	1
	rs12920476		16		69171751		UTP4																3	7	57	76	60	83	71.5	0.173824	1.38333	1
	rs2095531		13		109950990		None																5	2	78	58	83	60	71.5	0.173824	0.722892	1
	rs574982		11		83239697		ANKRD42																10	20	51	62	61	82	71.5	0.214327	1.34426	1
	rs7116535		11		647145		DEAF1																22	25	40	56	62	81	71.5	0.261228	1.30645	1
	rs171507		4		151956998		AC097375.3																17	14	45	67	62	81	71.5	0.261228	1.30645	1
	rs304132		5		88919777		MEF2C-AS1																4	14	58	67	62	81	71.5	0.261228	1.30645	1
	rs2709091		7		9490913		None																26	19	37	61	63	80	71.5	0.314786	1.26984	1
	rs9545886		13		81860075		None																16	13	47	67	63	80	71.5	0.314786	1.26984	1
	rs638115		9		12874843		None																18	12	62	51	80	63	71.5	0.314786	0.7875	1
	rs10992474		9		92803697		None																25	23	39	56	64	79	71.5	0.375096	1.23438	1
	rs7669069		4		97291391		STPG2																19	37	45	42	64	79	71.5	0.375096	1.23438	1
	rs3862151		17		20053976		SPECC1																22	20	42	59	64	79	71.5	0.375096	1.23438	1
	rs11220823		11		127195719		AP003121.1																23	23	42	55	65	78	71.5	0.442068	1.2	1
	rs1704497		16		86243795		LINC01081																29	26	49	39	78	65	71.5	0.442068	0.833333	1
	rs7637480		3		164199553		None																13	16	52	62	65	78	71.5	0.442068	1.2	1
	rs1464483		4		17081581		None																21	18	57	47	78	65	71.5	0.442068	0.833333	1
	rs7327355		13		104537831		None																11	8	67	57	78	65	71.5	0.442068	0.833333	1
	rs17029215		4		99600648		MTTP																16	23	50	54	66	77	71.5	0.515406	1.16667	1
	rs4307825		13		69978981		KLHL1																8	18	58	59	66	77	71.5	0.515406	1.16667	1
	rs6493834		15		56081846		None																16	21	51	55	67	76	71.5	0.594601	1.13433	1
	rs2141974		14		22119800		None																24	28	43	48	67	76	71.5	0.594601	1.13433	1
	rs6683048		1		237625486		RYR2																15	22	61	45	76	67	71.5	0.594601	0.881579	1
	rs7029873		9		72203226		GDA																21	33	46	43	67	76	71.5	0.594601	1.13433	1
	rs243251		22		33991521		None																26	29	50	38	76	67	71.5	0.594601	0.881579	1
	rs13025488		2		48568661		STON1																15	23	52	53	67	76	71.5	0.594601	1.13433	1
	rs3458		19		35169767		FXYD5																13	10	63	57	76	67	71.5	0.594601	0.881579	1
	rs1903765		3		120024275		GSK3B																38	29	37	39	75	68	71.5	0.678934	0.906667	1
	rs2291254		12		132872229		CHFR																16	17	52	58	68	75	71.5	0.678934	1.10294	1
	rs6091153		20		50398774		None																22	14	52	55	74	69	71.5	0.767493	0.932432	1
	rs10475030		5		1499255		LPCAT1																16	21	58	48	74	69	71.5	0.767493	0.932432	1
	rs764132		7		19864304		None																16	12	58	57	74	69	71.5	0.767493	0.932432	1
	rs1846161		4		61607286		ADGRL3																9	13	65	56	74	69	71.5	0.767493	0.932432	1
	rs7497759		15		28171059		HERC2																11	6	58	68	69	74	71.5	0.767493	1.07246	1
	rs2451576		6		76413950		None																24	16	49	54	73	70	71.5	0.859199	0.958904	1
	rs3766077		1		169211064		NME7																18	21	52	52	70	73	71.5	0.859199	1.04286	1
	rs3746751		20		62967222		SLC17A9																24	28	46	45	70	73	71.5	0.859199	1.04286	1
	rs7184758		16		9818630		GRIN2A																35	23	38	47	73	70	71.5	0.859199	0.958904	1
	rs1385665		1		114210461		AL121999.1																29	35	44	35	73	70	71.5	0.859199	0.958904	1
	rs4881372		10		4990509		AKR1C2																28	25	42	48	70	73	71.5	0.859199	1.04286	1
	rs2825157		21		18816619		None																10	30	60	43	70	73	71.5	0.859199	1.04286	1
	rs7006732		8		65621391		ARMC1																9	9	61	64	70	73	71.5	0.859199	1.04286	1
	rs3825272		12		13002405		HTR7P1																3	6	70	64	73	70	71.5	0.859199	0.958904	1
	rs9912487		17		57430916		MSI2																14	15	58	56	72	71	71.5	0.952848	0.986111	1
	rs9622315		22		36000458		RBFOX2																17	20	54	52	71	72	71.5	0.952848	1.01408	1
	rs4146638		10		17354214		ST8SIA6																9	14	62	58	71	72	71.5	0.952848	1.01408	1
	rs10841832		12		21475402		RECQL																19	12	53	59	72	71	71.5	0.952848	0.986111	1
	rs500054		11		95860642		MTMR2																15	15	57	56	72	71	71.5	0.952848	0.986111	1
	rs1972436		8		78907305		AC083837.1																13	16	59	55	72	71	71.5	0.952848	0.986111	1
	rs2766984		9		110778845		MUSK																17	18	54	54	71	72	71.5	0.952848	1.01408	1
	rs182844		5		127512037		HNRNPKP1																14	16	58	55	72	71	71.5	0.952848	0.986111	1
	rs7674930		4		181792419		None																8	20	49	65	57	85	71	0.0966142	1.49123	1
	rs11671400		19		1480826		None																28	17	56	41	84	58	71	0.122875	0.690476	1
	rs12699906		7		17744740		None																14	15	70	43	84	58	71	0.122875	0.690476	1
	rs2134635		3		192557806		FGF12																13	11	45	73	58	84	71	0.122875	1.44828	1
	rs6592112		11		83345900		AP000446.1																7	8	77	50	84	58	71	0.122875	0.690476	1
	rs847346		14		72321876		RGS6																22	21	61	38	83	59	71	0.154407	0.710843	1
	rs13424612		2		239960704		NDUFA10																24	17	59	42	83	59	71	0.154407	0.710843	1
	rs3756314		5		150157783		None																40	47	19	36	59	83	71	0.154407	1.40678	1
	rs882779		2		167552447		AC073050.1																14	21	45	62	59	83	71	0.154407	1.40678	1
	rs2367914		7		82219010		CACNA2D1																5	10	54	73	59	83	71	0.154407	1.40678	1
	rs7032201		9		13330234		None																21	28	39	54	60	82	71	0.191736	1.36667	1
	rs4896283		6		137569437		None																18	14	64	46	82	60	71	0.191736	0.731707	1
	rs518634		12		69531915		FRS2																23	24	38	57	61	81	71	0.235314	1.32787	1
	rs1402769		2		212216718		ERBB4																21	9	60	52	81	61	71	0.235314	0.753086	1
	rs9601646		13		35924153		DCLK1																28	17	52	45	80	62	71	0.285474	0.775	1
	rs4455593		5		130539379		None																22	16	40	64	62	80	71	0.285474	1.29032	1
	rs12659161		5		79663917		TENT2																15	27	47	53	62	80	71	0.285474	1.29032	1
	rs12778882		10		55359987		PCDH15																19	20	44	59	63	79	71	0.342404	1.25397	1
	rs1265055		6		31111459		C6orf15																25	17	54	46	79	63	71	0.342404	0.797468	1
	rs4838152		9		124290188		NEK6																12	13	51	66	63	79	71	0.342404	1.25397	1
	rs985891		2		229154632		PID1																9	14	54	65	63	79	71	0.342404	1.25397	1
	rs4880555		10		2106238		None																19	20	45	58	64	78	71	0.406116	1.21875	1
	rs10743414		12		21415117		SLCO1A2																17	22	47	56	64	78	71	0.406116	1.21875	1
	rs6847921		4		165118433		TMEM192																21	16	43	62	64	78	71	0.406116	1.21875	1
	rs3760750		19		6427397		SLC25A41																17	10	61	54	78	64	71	0.406116	0.820513	1
	rs10267938		7		118234254		ANKRD7																20	11	57	54	77	65	71	0.476422	0.844156	1
	rs9528959		13		65690288		None																28	25	37	52	65	77	71	0.476422	1.18462	1
	rs543019		13		94140250		GPC6																27	20	49	46	76	66	71	0.55292	0.868421	1
	rs1060814		11		295445		PGGHG																22	22	54	44	76	66	71	0.55292	0.868421	1
	rs8131457		21		33081591		None																32	23	44	43	76	66	71	0.55292	0.868421	1
	rs11919141		3		162949226		None																27	15	49	51	76	66	71	0.55292	0.868421	1
	rs2042701		4		72972514		None																20	18	56	48	76	66	71	0.55292	0.868421	1
	rs1012626		6		20577330		CDKAL1																11	13	55	63	66	76	71	0.55292	1.15152	1
	rs759992		16		4788494		44086																6	8	60	68	66	76	71	0.55292	1.15152	1
	rs4935225		10		51118638		PRKG1																27	27	40	48	67	75	71	0.634992	1.1194	1
	rs705837		4		118304785		PRSS12																16	20	59	47	75	67	71	0.634992	0.893333	1
	rs2178293		2		61807339		None																7	14	68	53	75	67	71	0.634992	0.893333	1
	rs407630		6		121104241		TBC1D32																9	9	66	58	75	67	71	0.634992	0.893333	1
	rs9904978		17		53178611		None																20	21	48	53	68	74	71	0.721815	1.08824	1
	rs12137480		1		40542770		ZNF684																18	14	56	54	74	68	71	0.721815	0.918919	1
	rs231944		6		155418634		NOX3																17	20	51	54	68	74	71	0.721815	1.08824	1
	rs11170062		12		52256806		KRT86																13	15	55	59	68	74	71	0.721815	1.08824	1
	rs12060391		1		97554441		DPYD																23	25	50	44	73	69	71	0.81238	0.945205	1
	rs4711213		6		30324559		HCG17																20	10	49	63	69	73	71	0.81238	1.05797	1
	rs7970969		12		107552645		BTBD11																21	20	52	49	73	69	71	0.81238	0.945205	1
	rs10019214		4		153349528		MND1																9	5	60	68	69	73	71	0.81238	1.05797	1
	rs6066320		20		47425069		None																27	22	43	50	70	72	71	0.90553	1.02857	1
	rs1916434		10		63862734		AC022387.1																21	16	49	56	70	72	71	0.90553	1.02857	1
	rs6923523		6		64298631		EYS																14	17	58	53	72	70	71	0.90553	0.972222	1
	rs12529070		6		107134966		None																12	17	60	53	72	70	71	0.90553	0.972222	1
	rs10166582		2		12085804		MIR3681HG																10	21	60	51	70	72	71	0.90553	1.02857	1
	rs4236185		7		157971957		PTPRN2																5	7	65	65	70	72	71	0.90553	1.02857	1
	rs4150895		8		85193000		E2F5																24	21	47	50	71	71	71	1	1	1
	rs7827545		8		134554324		ZFAT																20	14	51	57	71	71	71	1	1	1
	rs475142		21		31439295		TIAM1																12	16	59	55	71	71	71	1	1	1
	rs4833125		4		36194431		ARAP2																13	15	58	56	71	71	71	1	1	1
	rs9918914		8		16968591		None																13	8	58	63	71	71	71	1	1	1
	rs752569		13		51957824		ATP7B																13	19	37	72	50	91	70.5	0.0146258	1.82	1
	rs2214355		7		83290014		None																21	21	63	36	84	57	70.5	0.107873	0.678571	1
	rs4120127		9		33525449		ANKRD18B																19	19	40	63	59	82	70.5	0.170802	1.38983	1
	rs638227		11		64104077		MACROD1																30	12	52	47	82	59	70.5	0.170802	0.719512	1
	rs4073353		13		95469661		CLDN10																19	9	63	50	82	59	70.5	0.170802	0.719512	1
	rs11214367		11		112780881		None																31	21	50	39	81	60	70.5	0.211105	0.740741	1
	rs1529813		7		64158090		None																18	24	42	57	60	81	70.5	0.211105	1.35	1
	rs39284		7		90162667		STEAP2-AS1																10	22	51	58	61	80	70.5	0.257873	1.31148	1
	rs1349454		2		2661522		None																25	12	55	49	80	61	70.5	0.257873	0.7625	1
	rs3747496		9		97325063		STRA6LP																16	15	63	47	79	62	70.5	0.311378	0.78481	1
	rs6976331		7		128533903		AC090114.3																10	8	52	71	62	79	70.5	0.311378	1.27419	1
	rs767621		2		196214922		HECW2																3	6	59	73	62	79	70.5	0.311378	1.27419	1
	rs16988116		21		31334183		TIAM1																22	23	41	55	63	78	70.5	0.37173	1.2381	1
	rs4904448		14		88385822		SPATA7																17	14	61	49	78	63	70.5	0.37173	0.807692	1
	rs12498761		4		91696156		None																5	2	73	61	78	63	70.5	0.37173	0.807692	1
	rs3789453		1		93908470		GCLM																17	16	60	48	77	64	70.5	0.438849	0.831169	1
	rs9411260		9		136661860		EGFL7																11	19	53	58	64	77	70.5	0.438849	1.20312	1
	rs12270763		11		5533595		AC104389.4																12	13	65	51	77	64	70.5	0.438849	0.831169	1
	rs11127081		2		88034746		KRCC1																20	8	57	56	77	64	70.5	0.438849	0.831169	1
	rs12436045		14		70104528		SLC8A3																17	15	60	49	77	64	70.5	0.438849	0.831169	1
	rs2909433		14		76529119		AC008050.1																17	15	59	50	76	65	70.5	0.512442	0.855263	1
	rs10215769		7		55258894		None																5	5	60	71	65	76	70.5	0.512442	1.16923	1
	rs4468458		13		102096056		FGF14																2	4	63	72	65	76	70.5	0.512442	1.16923	1
	rs991115		9		14432099		None																18	21	48	54	66	75	70.5	0.591998	1.13636	1
	rs201033		6		6693210		AL031123.1																18	22	48	53	66	75	70.5	0.591998	1.13636	1
	rs11577957		1		103377403		None																19	21	47	54	66	75	70.5	0.591998	1.13636	1
	rs2440325		15		52773601		ONECUT1																23	12	52	54	75	66	70.5	0.591998	0.88	1
	rs1132790		1		33299671		ZNF362																12	17	63	49	75	66	70.5	0.591998	0.88	1
	rs6482785		10		130340133		AL157712.1																17	18	58	48	75	66	70.5	0.591998	0.88	1
	rs2337053		22		46511719		CELSR1																10	15	56	60	66	75	70.5	0.591998	1.13636	1
	rs10483568		14		47517384		MDGA2																24	14	50	53	74	67	70.5	0.676793	0.905405	1
	rs7116463		11		55351138		None																25	22	42	52	67	74	70.5	0.676793	1.10448	1
	rs2105525		11		79703923		None																21	18	46	56	67	74	70.5	0.676793	1.10448	1
	rs9827874		3		166306706		None																16	14	51	60	67	74	70.5	0.676793	1.10448	1
	rs12055599		6		31644799		BAG6																13	11	54	63	67	74	70.5	0.676793	1.10448	1
	rs7554362		1		179692122		None																20	16	53	52	73	68	70.5	0.765897	0.931507	1
	rs197458		6		142765459		HIVEP2																20	28	48	45	68	73	70.5	0.765897	1.07353	1
	rs1340487		13		63398678		None																20	14	53	54	73	68	70.5	0.765897	0.931507	1
	rs4985671		17		6052691		AC007846.2																19	20	54	48	73	68	70.5	0.765897	0.931507	1
	rs2587148		2		80236725		CTNNA2																18	21	50	52	68	73	70.5	0.765897	1.07353	1
	rs7547268		1		242375741		PLD5																12	13	56	60	68	73	70.5	0.765897	1.07353	1
	rs9789111		18		27444142		AC090403.1																9	12	59	61	68	73	70.5	0.765897	1.07353	1
	rs7851794		9		103424764		AL390962.1																14	12	58	57	72	69	70.5	0.858215	0.958333	1
	rs12707460		7		81816773		None																12	22	57	50	69	72	70.5	0.858215	1.04348	1
	rs2294248		20		8018995		TMX4																17	18	55	51	72	69	70.5	0.858215	0.958333	1
	rs4559584		10		19341300		MALRD1																14	15	55	57	69	72	70.5	0.858215	1.04348	1
	rs10487166		7		103734819		RELN																18	13	51	59	69	72	70.5	0.858215	1.04348	1
	rs3851119		11		58005821		None																16	10	56	59	72	69	70.5	0.858215	0.958333	1
	rs9977361		21		38890511		AP001043.1																13	6	56	66	69	72	70.5	0.858215	1.04348	1
	rs7228687		18		63658671		SERPINB11																6	4	66	65	72	69	70.5	0.858215	0.958333	1
	rs9362881		6		91500954		None																28	23	42	48	70	71	70.5	0.952515	1.01429	1
	rs3908999		13		107700503		FAM155A																20	16	51	54	71	70	70.5	0.952515	0.985915	1
	rs1061248		1		219968681		EPRS																18	14	52	57	70	71	70.5	0.952515	1.01429	1
	rs1940656		18		2017725		AP005230.1																21	12	49	59	70	71	70.5	0.952515	1.01429	1
	rs17148487		7		23894848		AC003087.1																19	15	52	55	71	70	70.5	0.952515	0.985915	1
	rs6507020		18		33413278		CCDC178																10	12	61	58	71	70	70.5	0.952515	0.985915	1
	rs2513566		11		113821255		USP28																5	2	66	68	71	70	70.5	0.952515	0.985915	1
	rs2956913		8		1564362		DLGAP2																27	20	56	37	83	57	70	0.120233	0.686747	1
	rs10830637		11		91071968		None																16	13	66	45	82	58	70	0.151494	0.707317	1
	rs5753691		22		31556059		SFI1																33	24	49	34	82	58	70	0.151494	0.707317	1
	rs2227126		6		32747996		None																15	16	67	42	82	58	70	0.151494	0.707317	1
	rs11906361		20		47304388		ZMYND8																38	25	43	34	81	59	70	0.188593	0.728395	1
	rs10173126		2		44219353		PPM1B																14	10	45	71	59	81	70	0.188593	1.37288	1
	rs743862		6		32414162		None																25	12	56	47	81	59	70	0.188593	0.728395	1
	rs1991494		5		34125856		None																9	7	72	52	81	59	70	0.188593	0.728395	1
	rs2272893		16		1670843		CRAMP1																21	26	39	54	60	80	70	0.231998	1.33333	1
	rs12585898		13		80960409		None																10	12	50	68	60	80	70	0.231998	1.33333	1
	rs10867783		9		81623897		TLE1																16	17	63	44	79	61	70	0.282059	0.772152	1
	rs1884578		1		230131462		GALNT2																21	13	58	48	79	61	70	0.282059	0.772152	1
	rs2455107		1		3263594		PRDM16																13	22	49	56	62	78	70	0.33898	1.25806	1
	rs6469315		8		110588670		None																21	7	57	55	78	62	70	0.33898	0.794872	1
	rs9611329		22		40396034		AL022238.4																19	10	59	52	78	62	70	0.33898	0.794872	1
	rs2033474		5		146446122		None																13	15	65	47	78	62	70	0.33898	0.794872	1
	rs4254432		19		27584926		None																17	20	46	57	63	77	70	0.402784	1.22222	1
	rs17778905		5		6547154		None																35	30	42	33	77	63	70	0.402784	0.818182	1
	rs2738942		21		28842550		None																16	17	60	47	76	64	70	0.473289	0.842105	1
	rs7697047		4		153597175		TMEM131L																20	21	56	43	76	64	70	0.473289	0.842105	1
	rs1894201		1		174841452		RABGAP1L																29	29	35	47	64	76	70	0.473289	1.1875	1
	rs2409081		13		54513829		None																19	14	45	62	64	76	70	0.473289	1.1875	1
	rs156569		4		154821713		RBM46																10	21	54	55	64	76	70	0.473289	1.1875	1
	rs556528		11		107383653		CWF19L2																16	20	49	55	65	75	70	0.550097	1.15385	1
	rs6596428		5		138306341		CDC25C																30	15	45	50	75	65	70	0.550097	0.866667	1
	rs12880237		14		68155101		RAD51B																26	15	39	60	65	75	70	0.550097	1.15385	1
	rs2097865		5		137909378		PKD2L2																15	15	60	50	75	65	70	0.550097	0.866667	1
	rs2247720		6		29853625		AL645929.2																18	8	57	57	75	65	70	0.550097	0.866667	1
	rs3809096		11		18412293		None																15	14	60	51	75	65	70	0.550097	0.866667	1
	rs4976846		13		109168863		MYO16																12	16	53	59	65	75	70	0.550097	1.15385	1
	rs4305421		3		132974698		None																15	20	51	54	66	74	70	0.632585	1.12121	1
	rs2141236		2		155938902		None																14	23	52	51	66	74	70	0.632585	1.12121	1
	rs3813647		1		177933253		SEC16B																13	19	61	47	74	66	70	0.632585	0.891892	1
	rs11246503		11		54794848		None																6	11	68	55	74	66	70	0.632585	0.891892	1
	rs1998577		6		93161911		None																10	21	57	52	67	73	70	0.719918	1.08955	1
	rs1923240		1		73305662		None																21	19	46	54	67	73	70	0.719918	1.08955	1
	rs2958876		17		54827165		None																23	27	50	40	73	67	70	0.719918	0.917808	1
	rs228835		20		51447709		NFATC2																21	31	46	42	67	73	70	0.719918	1.08955	1
	rs2430989		17		32817349		MYO1D																30	21	43	46	73	67	70	0.719918	0.917808	1
	rs858550		1		167510528		CD247																16	15	57	52	73	67	70	0.719918	0.917808	1
	rs7105001		11		70205843		FADD																12	9	61	58	73	67	70	0.719918	0.917808	1
	rs374950		16		1029582		None																34	29	38	39	72	68	70	0.81107	0.944444	1
	rs9401928		6		126977249		None																22	25	50	43	72	68	70	0.81107	0.944444	1
	rs1440713		11		15812477		None																18	14	54	54	72	68	70	0.81107	0.944444	1
	rs6455419		6		168733193		None																18	10	54	58	72	68	70	0.81107	0.944444	1
	rs1975612		11		132207023		NTM																14	11	58	57	72	68	70	0.81107	0.944444	1
	rs1282211		6		152826551		AL160162.1																14	12	54	60	68	72	70	0.81107	1.05882	1
	rs11181130		12		41727564		None																21	17	47	55	68	72	70	0.81107	1.05882	1
	rs7911459		10		126843111		None																16	8	56	60	72	68	70	0.81107	0.944444	1
	rs557226		1		103762482		None																5	11	67	57	72	68	70	0.81107	0.944444	1
	rs2636809		10		97151006		SLIT1																6	5	62	67	68	72	70	0.81107	1.05882	1
	rs12281485		11		95603652		AP000820.2																25	20	44	51	69	71	70	0.904861	1.02899	1
	rs6863705		5		54766616		None																22	21	49	48	71	69	70	0.904861	0.971831	1
	rs10259635		7		38684891		None																15	20	54	51	69	71	70	0.904861	1.02899	1
	rs6986024		8		111580018		LINC02237																18	21	53	48	71	69	70	0.904861	0.971831	1
	rs1996520		3		61632011		PTPRG																21	27	50	42	71	69	70	0.904861	0.971831	1
	rs6925785		6		108452972		AFG1L																28	36	43	33	71	69	70	0.904861	0.971831	1
	rs1979473		18		68166841		None																15	18	54	53	69	71	70	0.904861	1.02899	1
	rs6886492		5		69129872		SLC30A5																18	14	53	55	71	69	70	0.904861	0.971831	1
	rs7070744		10		112437884		ZDHHC6																16	13	55	56	71	69	70	0.904861	0.971831	1
	rs863361		1		158579630		OR10X1																15	29	54	42	69	71	70	0.904861	1.02899	1
	rs12536794		7		105350507		SRPK2																6	16	65	53	71	69	70	0.904861	0.971831	1
	rs1913814		2		161897713		SLC4A10																20	16	49	55	69	71	70	0.904861	1.02899	1
	rs829152		17		37376682		ACACA																14	17	55	54	69	71	70	0.904861	1.02899	1
	rs10892322		11		119032039		None																17	10	54	59	71	69	70	0.904861	0.971831	1
	rs13113259		4		90007808		None																19	20	51	50	70	70	70	1	1	1
	rs4846943		1		230258552		GALNT2																38	33	32	37	70	70	70	1	1	1
	rs4306518		16		35761692		None																14	13	56	57	70	70	70	1	1	1
	rs12644079		4		3654447		None																13	17	57	53	70	70	70	1	1	1
	rs561816		11		92632256		FAT3																36	17	55	31	91	48	69.5	0.00990958	0.527473	1
	rs10856957		4		77198910		CCNG2																24	14	65	36	89	50	69.5	0.0193321	0.561798	1
	rs4450541		2		140502938		LRP1B																24	12	65	38	89	50	69.5	0.0193321	0.561798	1
	rs7786495		7		12179522		None																10	21	44	64	54	85	69.5	0.0629908	1.57407	1
	rs3766625		1		179074418		FAM20B																32	19	52	36	84	55	69.5	0.0819812	0.654762	1
	rs2246717		8		141493417		MROH5																16	27	41	55	57	82	69.5	0.13377	1.4386	1
	rs10024198		4		94139451		AC096746.1																8	23	49	59	57	82	69.5	0.13377	1.4386	1
	rs7517812		1		9992638		None																17	15	65	42	82	57	69.5	0.13377	0.695122	1
	rs6874087		5		150088100		CSF1R																30	22	51	36	81	58	69.5	0.167757	0.716049	1
	rs4267999		6		6381187		LY86-AS1																18	14	63	44	81	58	69.5	0.167757	0.716049	1
	rs10023649		4		120122530		AC108866.1																10	5	48	76	58	81	69.5	0.167757	1.39655	1
	rs11465396		19		7742572		CD209																20	11	60	48	80	59	69.5	0.207851	0.7375	1
	rs1924002		9		102293198		None																8	8	72	51	80	59	69.5	0.207851	0.7375	1
	rs2958252		8		35606275		UNC5D																38	32	41	28	79	60	69.5	0.254476	0.759494	1
	rs1147075		11		103268563		DYNC2H1																13	9	66	51	79	60	69.5	0.254476	0.759494	1
	rs12966646		18		39341300		AC016205.1																24	12	54	49	78	61	69.5	0.307922	0.782051	1
	rs2679664		6		121964651		None																27	30	51	31	78	61	69.5	0.307922	0.782051	1
	rs12651053		4		85917976		ARHGAP24																20	16	41	62	61	78	69.5	0.307922	1.27869	1
	rs130065		6		31154723		CCHCR1																9	26	52	52	61	78	69.5	0.307922	1.27869	1
	rs1276284		11		102711137		None																11	20	50	58	61	78	69.5	0.307922	1.27869	1
	rs17645692		8		32512385		NRG1																13	12	48	66	61	78	69.5	0.307922	1.27869	1
	rs4684218		3		14435120		SLC6A6																3	4	58	74	61	78	69.5	0.307922	1.27869	1
	rs7340674		3		121855368		EAF2																16	19	46	58	62	77	69.5	0.368312	1.24194	1
	rs2272238		12		32707368		DNM1L																13	26	49	51	62	77	69.5	0.368312	1.24194	1
	rs2829067		21		24427853		None																20	22	57	40	77	62	69.5	0.368312	0.805195	1
	rs12685375		9		68499396		PGM5																10	14	67	48	77	62	69.5	0.368312	0.805195	1
	rs502821		6		165536815		PDE10A																7	5	55	72	62	77	69.5	0.368312	1.24194	1
	rs6968944		7		156872089		LMBR1																22	19	41	57	63	76	69.5	0.435574	1.20635	1
	rs1567580		3		23995281		None																13	18	50	58	63	76	69.5	0.435574	1.20635	1
	rs816373		6		54140245		MLIP																15	22	48	54	63	76	69.5	0.435574	1.20635	1
	rs12662042		6		96941214		KLHL32																12	10	51	66	63	76	69.5	0.435574	1.20635	1
	rs11786983		8		119628827		ENPP2																18	25	46	50	64	75	69.5	0.509423	1.17188	1
	rs1521		6		31382927		None																34	25	41	39	75	64	69.5	0.509423	0.853333	1
	rs3793126		6		32403842		TSBP1-AS1																23	13	52	51	75	64	69.5	0.509423	0.853333	1
	rs1263613		2		207095936		KLF7																12	7	63	57	75	64	69.5	0.509423	0.853333	1
	rs10950039		7		62902779		None																34	30	40	35	74	65	69.5	0.589346	0.878378	1
	rs17621242		3		21767803		ZNF385D																4	5	61	69	65	74	69.5	0.589346	1.13846	1
	rs884318		13		60747550		None																29	23	44	43	73	66	69.5	0.674608	0.90411	1
	rs11971168		7		97963894		AC079781.5																25	32	41	41	66	73	69.5	0.674608	1.10606	1
	rs858414		19		5055185		KDM4B																20	20	46	53	66	73	69.5	0.674608	1.10606	1
	rs7646936		3		192765082		FGF12																13	15	53	58	66	73	69.5	0.674608	1.10606	1
	rs7638194		3		157220286		AC092944.1																8	9	58	64	66	73	69.5	0.674608	1.10606	1
	rs2069264		9		6134787		None																1	2	65	71	66	73	69.5	0.674608	1.10606	1
	rs3763651		9		7103816		KDM4C																20	21	52	46	72	67	69.5	0.764269	0.930556	1
	rs3749282		3		146065653		AC107021.1																17	23	50	49	67	72	69.5	0.764269	1.07463	1
	rs11135762		8		23633678		None																12	15	55	57	67	72	69.5	0.764269	1.07463	1
	rs11897736		2		238117004		ESPNL																17	16	50	56	67	72	69.5	0.764269	1.07463	1
	rs2627657		4		87632963		AC093895.1																7	3	60	69	67	72	69.5	0.764269	1.07463	1
	rs2164219		7		157962271		PTPRN2																22	17	49	51	71	68	69.5	0.857209	0.957746	1
	rs6569076		6		119389125		None																18	20	53	48	71	68	69.5	0.857209	0.957746	1
	rs1604292		8		132020842		None																17	19	54	49	71	68	69.5	0.857209	0.957746	1
	rs11746639		5		93345425		None																25	22	46	46	71	68	69.5	0.857209	0.957746	1
	rs17718892		6		95845654		None																15	13	56	55	71	68	69.5	0.857209	0.957746	1
	rs1980828		20		57097232		None																15	14	56	54	71	68	69.5	0.857209	0.957746	1
	rs9319107		13		85037608		None																13	18	55	53	68	71	69.5	0.857209	1.04412	1
	rs4766128		12		3467949		PRMT8																6	5	62	66	68	71	69.5	0.857209	1.04412	1
	rs265541		19		17793635		None																24	17	46	52	70	69	69.5	0.952175	0.985714	1
	rs13414788		2		103076279		None																26	13	43	57	69	70	69.5	0.952175	1.01449	1
	rs3858095		9		92142335		LINC00475																22	18	48	51	70	69	69.5	0.952175	0.985714	1
	rs11656116		17		62125621		None																23	22	46	48	69	70	69.5	0.952175	1.01449	1
	rs10425829		19		16499723		AC008764.1																15	17	55	52	70	69	69.5	0.952175	0.985714	1
	rs901474		4		112514888		NEUROG2																12	8	58	61	70	69	69.5	0.952175	0.985714	1
	rs1639230		7		14754498		DGKB																10	3	60	66	70	69	69.5	0.952175	0.985714	1
	rs670240		19		11773222		ZNF441																15	19	39	65	54	84	69	0.0709515	1.55556	1
	rs8066673		17		18682379		None																23	14	61	40	84	54	69	0.0709515	0.642857	1
	rs10869031		9		71515370		None																13	13	42	70	55	83	69	0.091911	1.50909	1
	rs10427348		2		240511933		ANKMY1																12	14	44	68	56	82	69	0.117579	1.46429	1
	rs4526985		15		75393741		SIN3A																9	11	47	71	56	82	69	0.117579	1.46429	1
	rs10502347		18		7064692		LAMA1																13	20	44	61	57	81	69	0.148562	1.42105	1
	rs9695393		9		29349858		None																28	16	52	42	80	58	69	0.185422	0.725	1
	rs1507139		4		59761996		None																13	16	45	64	58	80	69	0.185422	1.37931	1
	rs12627201		21		29644466		GRIK1																7	13	51	67	58	80	69	0.185422	1.37931	1
	rs4333457		6		109892103		None																7	4	73	54	80	58	69	0.185422	0.725	1
	rs10481258		8		76381807		None																15	16	63	44	78	60	69	0.278599	0.769231	1
	rs11275		7		12471686		AC013470.2																5	2	73	58	78	60	69	0.278599	0.769231	1
	rs240146		6		100630842		ASCC3																17	19	44	58	61	77	69	0.335504	1.2623	1
	rs6981243		8		53953931		RGS20																21	11	56	50	77	61	69	0.335504	0.792208	1
	rs10277195		7		81779724		None																16	27	46	49	62	76	69	0.399396	1.22581	1
	rs6429346		1		242298706		PLD5																26	23	50	39	76	62	69	0.399396	0.815789	1
	rs1678039		10		117204554		KCNK18																29	31	33	45	62	76	69	0.399396	1.22581	1
	rs2853981		6		31410991		MICA																18	18	58	44	76	62	69	0.399396	0.815789	1
	rs4520869		17		27031002		GTF2IP6																18	9	44	67	62	76	69	0.399396	1.22581	1
	rs7567367		2		7091534		None																16	12	60	50	76	62	69	0.399396	0.815789	1
	rs6534622		4		127490189		None																14	17	48	59	62	76	69	0.399396	1.22581	1
	rs7000542		8		10023625		None																22	12	54	50	76	62	69	0.399396	0.815789	1
	rs12930514		16		7941969		None																24	15	51	48	75	63	69	0.470101	0.84	1
	rs250890		5		131686923		AC008695.1																13	13	50	62	63	75	69	0.470101	1.19048	1
	rs11932597		4		181253481		None																10	15	53	60	63	75	69	0.470101	1.19048	1
	rs2058418		7		118216237		ANKRD7																15	15	59	49	74	64	69	0.547221	0.864865	1
	rs2459693		3		179215575		PIK3CA																14	6	60	58	74	64	69	0.547221	0.864865	1
	rs90951		17		7078078		CLEC10A																2	7	62	67	64	74	69	0.547221	1.15625	1
	rs526200		11		66160302		PACS1																3	5	61	69	64	74	69	0.547221	1.15625	1
	rs2446906		8		100081838		RGS22																0	4	64	70	64	74	69	0.547221	1.15625	1
	rs9315634		13		38944470		None																31	25	34	48	65	73	69	0.63013	1.12308	1
	rs13233386		7		64478962		None																15	10	50	63	65	73	69	0.63013	1.12308	1
	rs7654383		4		28430834		None																13	14	52	59	65	73	69	0.63013	1.12308	1
	rs328194		18		46635407		LOXHD1																16	12	57	53	73	65	69	0.63013	0.890411	1
	rs4504189		3		106415864		None																8	8	65	57	73	65	69	0.63013	0.890411	1
	rs7072041		10		105673865		None																23	18	43	54	66	72	69	0.717982	1.09091	1
	rs916733		7		155839621		None																17	15	55	51	72	66	69	0.717982	0.916667	1
	rs1164883		9		136127599		None																15	24	51	48	66	72	69	0.717982	1.09091	1
	rs11084		1		114995312		SYCP1																14	16	52	56	66	72	69	0.717982	1.09091	1
	rs11941399		4		166534341		None																14	17	52	55	66	72	69	0.717982	1.09091	1
	rs1873254		6		34058712		GRM4																10	13	56	59	66	72	69	0.717982	1.09091	1
	rs11564100		9		129072532		None																12	21	54	51	66	72	69	0.717982	1.09091	1
	rs7592062		2		51541774		AC007402.1																12	12	54	60	66	72	69	0.717982	1.09091	1
	rs4984898		16		591164		RAB40C																9	4	63	62	72	66	69	0.717982	0.916667	1
	rs7207526		17		2504044		METTL16																4	4	62	68	66	72	69	0.717982	1.09091	1
	rs302961		8		105505718		ZFPM2																20	17	47	54	67	71	69	0.809732	1.0597	1
	rs153519		5		143576279		None																20	22	47	49	67	71	69	0.809732	1.0597	1
	rs7981061		13		74784723		None																27	33	40	38	67	71	69	0.809732	1.0597	1
	rs7699109		4		75601437		CDKL2																16	20	55	47	71	67	69	0.809732	0.943662	1
	rs10179768		2		180201509		None																12	23	55	48	67	71	69	0.809732	1.0597	1
	rs9402427		6		132566968		None																15	20	56	47	71	67	69	0.809732	0.943662	1
	rs4128605		6		166201698		None																9	17	58	54	67	71	69	0.809732	1.0597	1
	rs11217191		11		119223937		CBL																12	13	59	54	71	67	69	0.809732	0.943662	1
	rs7626636		3		162459502		None																20	19	48	51	68	70	69	0.904177	1.02941	1
	rs12110753		6		28562217		None																16	19	52	51	68	70	69	0.904177	1.02941	1
	rs4336166		4		80018825		ANTXR2																23	23	47	45	70	68	69	0.904177	0.971429	1
	rs7687676		4		69583934		AC093829.1																16	18	52	52	68	70	69	0.904177	1.02941	1
	rs6467136		7		127524904		None																16	15	54	53	70	68	69	0.904177	0.971429	1
	rs467323		12		49955982		AQP2																17	16	51	54	68	70	69	0.904177	1.02941	1
	rs6536547		4		160917560		None																5	12	65	56	70	68	69	0.904177	0.971429	1
	rs1677016		18		26293499		TAF4B																2	1	68	67	70	68	69	0.904177	0.971429	1
	rs13140221		4		103362876		LINC02428																22	17	47	52	69	69	69	1	1	1
	rs547281		17		29512011		TAOK1																38	44	31	25	69	69	69	1	1	1
	rs10061077		5		86932153		None																19	19	50	50	69	69	69	1	1	1
	rs10020708		4		177176342		None																34	17	50	36	84	53	68.5	0.061099	0.630952	1
	rs11223760		11		134338871		GLB1L2																4	5	80	48	84	53	68.5	0.061099	0.630952	1
	rs1482562		8		129808827		None																7	9	47	74	54	83	68.5	0.0797817	1.53704	1
	rs707010		3		66284528		SLC25A26																28	20	51	38	79	58	68.5	0.204564	0.734177	1
	rs5761894		22		26992147		None																21	28	37	51	58	79	68.5	0.204564	1.36207	1
	rs1445315		11		27061710		BBOX1																16	24	42	55	58	79	68.5	0.204564	1.36207	1
	rs1109065		15		84972394		None																34	24	45	34	79	58	68.5	0.204564	0.734177	1
	rs8020734		14		65040210		CHURC1-FNTB																20	34	39	44	59	78	68.5	0.251038	1.32203	1
	rs10790521		11		122709411		UBASH3B																15	8	63	51	78	59	68.5	0.251038	0.75641	1
	rs11557858		16		669592		RHOT2																11	4	67	55	78	59	68.5	0.251038	0.75641	1
	rs10734779		12		30015097		None																4	9	55	69	59	78	68.5	0.251038	1.32203	1
	rs7847593		9		12683639		None																13	15	47	62	60	77	68.5	0.304417	1.28333	1
	rs9415066		10		72332166		None																28	24	33	52	61	76	68.5	0.364839	1.2459	1
	rs1341042		9		122553754		OR1N2																14	10	62	51	76	61	68.5	0.364839	0.802632	1
	rs6128183		20		57814402		None																9	23	52	53	61	76	68.5	0.364839	1.2459	1
	rs6089691		20		62211663		None																11	13	65	48	76	61	68.5	0.364839	0.802632	1
	rs7781160		7		52944604		None																5	3	56	73	61	76	68.5	0.364839	1.2459	1
	rs7328372		13		53519103		None																23	23	52	39	75	62	68.5	0.432243	0.826667	1
	rs7330869		13		43315064		ENOX1																15	16	47	59	62	75	68.5	0.432243	1.20968	1
	rs10913637		1		178894131		RALGPS2																16	14	59	48	75	62	68.5	0.432243	0.826667	1
	rs1975365		1		85080024		WDR63																17	16	58	46	75	62	68.5	0.432243	0.826667	1
	rs10402888		19		23969933		None																5	4	70	58	75	62	68.5	0.432243	0.826667	1
	rs7023522		9		96032166		None																26	24	48	39	74	63	68.5	0.506348	0.851351	1
	rs4722243		7		23655954		None																15	16	59	47	74	63	68.5	0.506348	0.851351	1
	rs6830698		4		188861963		None																13	11	50	63	63	74	68.5	0.506348	1.1746	1
	rs188048		13		31515788		None																1	2	62	72	63	74	68.5	0.506348	1.1746	1
	rs6539049		12		102719285		None																21	16	43	57	64	73	68.5	0.586641	1.14062	1
	rs438326		2		163851315		AC016766.1																20	15	44	58	64	73	68.5	0.586641	1.14062	1
	rs4713240		6		29742949		HLA-F-AS1																21	15	43	58	64	73	68.5	0.586641	1.14062	1
	rs1366233		5		16824280		MYO10																20	12	53	52	73	64	68.5	0.586641	0.876712	1
	rs10889272		1		61936877		PATJ																8	14	56	59	64	73	68.5	0.586641	1.14062	1
	rs9833540		3		190385199		CLDN16																12	13	52	60	64	73	68.5	0.586641	1.14062	1
	rs1869449		2		33388165		LTBP1																1	2	72	62	73	64	68.5	0.586641	0.876712	1
	rs2382104		9		10008726		PTPRD																21	22	44	50	65	72	68.5	0.672379	1.10769	1
	rs3857369		5		82170945		ATG10																23	24	42	48	65	72	68.5	0.672379	1.10769	1
	rs9541684		13		68994480		None																15	20	50	52	65	72	68.5	0.672379	1.10769	1
	rs1759041		9		24621946		None																23	12	42	60	65	72	68.5	0.672379	1.10769	1
	rs1780748		1		78715605		None																16	16	49	56	65	72	68.5	0.672379	1.10769	1
	rs10799914		1		163383415		None																14	12	51	60	65	72	68.5	0.672379	1.10769	1
	rs10832417		11		2631427		KCNQ1																14	5	51	67	65	72	68.5	0.672379	1.10769	1
	rs10166217		2		140640920		LRP1B																22	20	49	46	71	66	68.5	0.762606	0.929577	1
	rs11164273		1		101704739		LINC01709																20	29	46	42	66	71	68.5	0.762606	1.07576	1
	rs6432516		2		159203204		TANC1																32	31	39	35	71	66	68.5	0.762606	0.929577	1
	rs1907549		8		84345305		RALYL																34	34	37	32	71	66	68.5	0.762606	0.929577	1
	rs2353397		4		144596426		AC098588.2																22	15	49	51	71	66	68.5	0.762606	0.929577	1
	rs10209067		2		185512526		None																21	13	50	53	71	66	68.5	0.762606	0.929577	1
	rs1239917		12		70054091		LINC01481																3	4	63	67	66	71	68.5	0.762606	1.07576	1
	rs2197007		14		30020491		PRKD1																22	15	45	55	67	70	68.5	0.856182	1.04478	1
	rs9555836		13		88912396		None																22	23	48	44	70	67	68.5	0.856182	0.957143	1
	rs7533102		1		107286328		NTNG1																26	24	41	46	67	70	68.5	0.856182	1.04478	1
	rs6035995		20		21951045		AL109807.1																17	13	53	54	70	67	68.5	0.856182	0.957143	1
	rs4766489		12		109868540		GLTP																14	14	56	53	70	67	68.5	0.856182	0.957143	1
	rs3733320		4		128122131		LARP1B																1	2	69	65	70	67	68.5	0.856182	0.957143	1
	rs1920609		3		124176617		KALRN																22	13	47	55	69	68	68.5	0.951827	0.985507	1
	rs10747823		12		37678971		None																16	24	52	45	68	69	68.5	0.951827	1.01471	1
	rs2245233		8		81576036		None																37	28	32	40	69	68	68.5	0.951827	0.985507	1
	rs9507049		13		23196106		SGCG																15	19	54	49	69	68	68.5	0.951827	0.985507	1
	rs11065706		12		110717726		None																9	7	76	44	85	51	68	0.0392503	0.6	1
	rs7748104		6		37636844		MDGA1																15	25	40	56	55	81	68	0.114915	1.47273	1
	rs7036558		9		2303095		None																30	15	51	40	81	55	68	0.114915	0.679012	1
	rs3901472		15		24569435		PWRN1																2	5	55	74	57	79	68	0.182222	1.38596	1
	rs11718606		3		37307449		GOLGA4																23	25	55	33	78	58	68	0.225253	0.74359	1
	rs17528196		10		55057773		PCDH15																16	18	42	60	58	78	68	0.225253	1.34483	1
	rs2719190		8		129351526		CCDC26																15	19	43	59	58	78	68	0.225253	1.34483	1
	rs6833756		4		169960328		LINC02275																23	19	55	39	78	58	68	0.225253	0.74359	1
	rs16918636		11		29102635		None																14	20	45	57	59	77	68	0.275092	1.30508	1
	rs4751902		10		114418217		None																19	8	58	51	77	59	68	0.275092	0.766234	1
	rs11987519		8		79006224		None																11	10	48	67	59	77	68	0.275092	1.30508	1
	rs2009258		8		34428577		None																17	12	43	64	60	76	68	0.331975	1.26667	1
	rs279704		7		122139431		AASS																20	16	40	60	60	76	68	0.331975	1.26667	1
	rs7771729		6		109489667		AL109947.1																13	12	47	64	60	76	68	0.331975	1.26667	1
	rs6590735		11		134152192		NCAPD3																18	11	58	49	76	60	68	0.331975	0.789474	1
	rs2872835		17		9504608		STX8																13	23	47	53	60	76	68	0.331975	1.26667	1
	rs836817		5		80696599		MSH3																6	1	70	59	76	60	68	0.331975	0.789474	1
	rs7155580		14		58304914		ARID4A																18	22	43	53	61	75	68	0.395951	1.22951	1
	rs12570664		10		1774104		None																29	12	46	49	75	61	68	0.395951	0.813333	1
	rs1456846		4		63632006		None																18	29	43	46	61	75	68	0.395951	1.22951	1
	rs12673161		7		37897572		EPDR1																31	21	44	40	75	61	68	0.395951	0.813333	1
	rs10072007		5		137185592		SPOCK1																14	8	61	53	75	61	68	0.395951	0.813333	1
	rs9345886		6		66762829		None																3	5	58	70	61	75	68	0.395951	1.22951	1
	rs6814812		4		55866689		EXOC1																26	12	48	50	74	62	68	0.466854	0.837838	1
	rs3779196		7		98360794		BAIAP2L1																22	23	40	51	62	74	68	0.466854	1.19355	1
	rs4658359		1		89381813		GBP6																17	12	57	50	74	62	68	0.466854	0.837838	1
	rs10011464		4		10904743		None																12	17	50	57	62	74	68	0.466854	1.19355	1
	rs740223		22		30366151		CCDC157																28	17	46	45	74	62	68	0.466854	0.837838	1
	rs12653870		5		119165736		DMXL1																9	10	53	64	62	74	68	0.466854	1.19355	1
	rs7156352		14		67628919		ARG2																24	22	49	41	73	63	68	0.54429	0.863014	1
	rs7951629		11		112474695		AP003063.1																21	13	52	50	73	63	68	0.54429	0.863014	1
	rs7771414		6		7962399		BLOC1S5-TXNDC5																13	15	50	58	63	73	68	0.54429	1.15873	1
	rs2517484		6		31106352		None																23	14	50	49	73	63	68	0.54429	0.863014	1
	rs4339605		8		129099922		CCDC26																9	9	54	64	63	73	68	0.54429	1.15873	1
	rs2882314		4		65822707		None																14	14	58	50	72	64	68	0.627626	0.888889	1
	rs6480564		10		51908107		PRKG1																18	24	54	40	72	64	68	0.627626	0.888889	1
	rs4690222		4		998448		IDUA																22	24	50	40	72	64	68	0.627626	0.888889	1
	rs337844		5		78937731		ARSB																12	14	52	58	64	72	68	0.627626	1.125	1
	rs6929749		6		25025494		RIPOR2																11	15	53	57	64	72	68	0.627626	1.125	1
	rs1989892		2		129617576		None																14	14	50	58	64	72	68	0.627626	1.125	1
	rs10268584		7		13898560		ETV1																16	13	56	51	72	64	68	0.627626	0.888889	1
	rs12090153		1		47435628		None																23	14	48	51	71	65	68	0.716005	0.915493	1
	rs17636184		18		34539576		DTNA																25	20	46	45	71	65	68	0.716005	0.915493	1
	rs943260		10		112375063		ACSL5																18	12	53	53	71	65	68	0.716005	0.915493	1
	rs11585020		1		176561143		PAPPA2																11	9	54	62	65	71	68	0.716005	1.09231	1
	rs6558297		8		144089031		None																14	8	57	57	71	65	68	0.716005	0.915493	1
	rs2277893		16		911051		LMF1																10	15	61	50	71	65	68	0.716005	0.915493	1
	rs9643824		8		54012111		TCEA1																19	19	47	51	66	70	68	0.808365	1.06061	1
	rs2272662		8		144414342		SLC39A4																23	19	47	47	70	66	68	0.808365	0.942857	1
	rs7718054		5		151529251		FAT2																19	18	51	48	70	66	68	0.808365	0.942857	1
	rs9788536		14		28187540		None																17	14	53	52	70	66	68	0.808365	0.942857	1
	rs11729347		4		153011198		None																18	18	52	48	70	66	68	0.808365	0.942857	1
	rs1866148		2		200431757		SPATS2L																20	9	50	57	70	66	68	0.808365	0.942857	1
	rs2421822		2		63210347		WDPCP																15	15	55	51	70	66	68	0.808365	0.942857	1
	rs6656753		1		216051906		USH2A																16	17	54	49	70	66	68	0.808365	0.942857	1
	rs749884		17		78270780		LINC01993																26	14	44	52	70	66	68	0.808365	0.942857	1
	rs1490862		16		86490553		FENDRR																13	20	53	50	66	70	68	0.808365	1.06061	1
	rs4882324		12		38105378		None																8	11	62	55	70	66	68	0.808365	0.942857	1
	rs4493049		16		80012872		None																3	3	67	63	70	66	68	0.808365	0.942857	1
	rs35298519		7		62638233		None																32	40	35	29	67	69	68	0.903479	1.02985	1
	rs11250168		8		11833633		FDFT1																15	20	54	47	69	67	68	0.903479	0.971014	1
	rs360643		1		114884342		SYCP1																15	15	52	54	67	69	68	0.903479	1.02985	1
	rs9405612		6		3143879		BPHL																8	14	59	55	67	69	68	0.903479	1.02985	1
	rs4480754		15		23641794		None																7	3	62	64	69	67	68	0.903479	0.971014	1
	rs4617604		11		125045222		None																13	8	55	60	68	68	68	1	1	1
	rs948142		11		84563342		DLG2																10	11	58	57	68	68	68	1	1	1
	rs2235123		8		2092573		MYOM2																16	22	36	61	52	83	67.5	0.0592142	1.59615	1
	rs9380194		6		30809481		LINC00243																16	24	40	55	56	79	67.5	0.161593	1.41071	1
	rs12252182		10		130274273		AL157712.1																36	26	42	31	78	57	67.5	0.201243	0.730769	1
	rs1341784		1		69541980		None																13	24	44	54	57	78	67.5	0.201243	1.36842	1
	rs6747350		2		169632260		PPIG																16	16	41	62	57	78	67.5	0.201243	1.36842	1
	rs2118263		6		1252659		None																20	20	58	37	78	57	67.5	0.201243	0.730769	1
	rs7780536		7		156251270		None																14	11	43	67	57	78	67.5	0.201243	1.36842	1
	rs12494028		3		149815441		ANKUB1																15	19	43	58	58	77	67.5	0.247557	1.32759	1
	rs7086168		10		11251815		CELF2																16	16	61	42	77	58	67.5	0.247557	0.753247	1
	rs6944177		7		89018544		ZNF804B																17	20	41	57	58	77	67.5	0.247557	1.32759	1
	rs7612815		3		82501705		None																20	17	39	59	59	76	67.5	0.300862	1.28814	1
	rs13119573		4		12701150		None																14	19	45	57	59	76	67.5	0.300862	1.28814	1
	rs7520307		1		106351278		None																11	12	48	64	59	76	67.5	0.300862	1.28814	1
	rs4318110		13		51199635		C13orf42																5	9	54	67	59	76	67.5	0.300862	1.28814	1
	rs10911352		1		183504304		SMG7																26	21	49	39	75	60	67.5	0.36131	0.8	1
	rs10435634		8		53950441		RGS20																41	21	34	39	75	60	67.5	0.36131	0.8	1
	rs7721687		5		136744390		AC109439.2																21	14	54	46	75	60	67.5	0.36131	0.8	1
	rs761205		20		44147036		JPH2																10	12	65	48	75	60	67.5	0.36131	0.8	1
	rs990652		18		43908099		None																17	27	44	47	61	74	67.5	0.428854	1.21311	1
	rs9531376		13		82647398		None																11	19	63	42	74	61	67.5	0.428854	0.824324	1
	rs3752221		19		14566500		NDUFB7																20	20	42	53	62	73	67.5	0.503216	1.17742	1
	rs10885058		10		82630083		NRG3																18	24	44	49	62	73	67.5	0.503216	1.17742	1
	rs6821677		4		58459086		None																36	20	37	42	73	62	67.5	0.503216	0.849315	1
	rs1856775		1		102410836		None																8	23	54	50	62	73	67.5	0.503216	1.17742	1
	rs4667133		2		186968994		None																21	12	41	61	62	73	67.5	0.503216	1.17742	1
	rs4640359		2		11713838		LPIN1																15	15	58	47	73	62	67.5	0.503216	0.849315	1
	rs7539328		1		67266920		None																20	10	53	52	73	62	67.5	0.503216	0.849315	1
	rs8033706		15		80593850		ARNT2																11	8	51	65	62	73	67.5	0.503216	1.17742	1
	rs1197208		10		26345435		None																22	13	41	59	63	72	67.5	0.583882	1.14286	1
	rs1808003		3		149289842		CPHL1P																17	18	46	54	63	72	67.5	0.583882	1.14286	1
	rs7159490		14		55187691		DLGAP5																15	8	57	55	72	63	67.5	0.583882	0.875	1
	rs1187784		1		213369741		None																3	1	60	71	63	72	67.5	0.583882	1.14286	1
	rs4383853		6		110743296		CDK19																17	17	47	54	64	71	67.5	0.670103	1.10938	1
	rs4884176		13		80967766		None																22	22	49	42	71	64	67.5	0.670103	0.901408	1
	rs6745869		2		174823980		CHN1																15	19	56	45	71	64	67.5	0.670103	0.901408	1
	rs1886970		13		23866359		MIPEP																16	20	55	44	71	64	67.5	0.670103	0.901408	1
	rs1209874		8		144853479		COMMD5																11	10	60	54	71	64	67.5	0.670103	0.901408	1
	rs13068347		3		134870289		EPHB1																3	5	61	66	64	71	67.5	0.670103	1.10938	1
	rs7174538		15		93396957		AC091078.1																22	18	43	52	65	70	67.5	0.760907	1.07692	1
	rs1468703		19		2670295		GNG7																31	29	34	41	65	70	67.5	0.760907	1.07692	1
	rs6468732		8		100700736		PABPC1																29	18	41	47	70	65	67.5	0.760907	0.928571	1
	rs342410		5		84210222		EDIL3																18	19	47	51	65	70	67.5	0.760907	1.07692	1
	rs9299793		10		25586788		GPR158																17	13	53	52	70	65	67.5	0.760907	0.928571	1
	rs173704		5		68241146		PIK3R1																30	23	39	43	69	66	67.5	0.855132	0.956522	1
	rs262938		6		37171546		PIM1																33	27	36	39	69	66	67.5	0.855132	0.956522	1
	rs7296324		12		54867269		None																16	13	50	56	66	69	67.5	0.855132	1.04545	1
	rs5746474		22		17763166		BID																19	24	47	45	66	69	67.5	0.855132	1.04545	1
	rs8178616		3		93914045		PROS1																18	13	51	53	69	66	67.5	0.855132	0.956522	1
	rs10169258		2		16583268		FAM49A																17	13	52	53	69	66	67.5	0.855132	0.956522	1
	rs11837697		12		75313616		CAPS2																10	12	56	57	66	69	67.5	0.855132	1.04545	1
	rs2659906		7		66700323		AC027644.4																16	9	50	60	66	69	67.5	0.855132	1.04545	1
	rs17758376		11		86820240		PRSS23																13	11	53	58	66	69	67.5	0.855132	1.04545	1
	rs231473		17		43941103		PPY																10	8	56	61	66	69	67.5	0.855132	1.04545	1
	rs1505919		10		57805520		None																4	3	65	63	69	66	67.5	0.855132	0.956522	1
	rs6574453		14		78562125		NRXN3																23	16	44	52	67	68	67.5	0.951472	1.01493	1
	rs8137899		22		19461040		UFD1																18	19	50	48	68	67	67.5	0.951472	0.985294	1
	rs150543		5		95701299		AC008840.1																21	24	46	44	67	68	67.5	0.951472	1.01493	1
	rs6937332		6		104643245		None																16	12	51	56	67	68	67.5	0.951472	1.01493	1
	rs13319379		3		14306081		None																18	10	49	58	67	68	67.5	0.951472	1.01493	1
	rs257500		16		64937576		None																13	17	55	50	68	67	67.5	0.951472	0.985294	1
	rs718589		7		124147619		AC006148.1																10	11	58	56	68	67	67.5	0.951472	0.985294	1
	rs774387		12		67024324		GRIP1																9	13	58	55	67	68	67.5	0.951472	1.01493	1
	rs7139752		13		104463501		None																5	7	77	45	82	52	67	0.0668708	0.634146	1
	rs9851406		3		99794913		COL8A1																34	22	47	31	81	53	67	0.0871971	0.654321	1
	rs9866050		3		86522658		None																6	25	48	55	54	80	67	0.11224	1.48148	1
	rs7579680		2		204176769		None																26	14	52	42	78	56	67	0.178992	0.717949	1
	rs2569235		5		172470086		None																18	20	38	58	56	78	67	0.178992	1.39286	1
	rs8135996		22		22929074		None																8	14	70	42	78	56	67	0.178992	0.717949	1
	rs3093088		19		15898578		None																12	9	66	47	78	56	67	0.178992	0.717949	1
	rs2242480		7		99763843		CYP3A4																35	23	42	34	77	57	67	0.221823	0.74026	1
	rs328173		18		46644484		LOXHD1																22	18	55	39	77	57	67	0.221823	0.74026	1
	rs17147231		7		124532253		None																15	14	42	63	57	77	67	0.221823	1.35088	1
	rs11120624		1		215772577		USH2A																19	11	58	46	77	57	67	0.221823	0.74026	1
	rs7799573		7		94730436		None																10	11	67	46	77	57	67	0.221823	0.74026	1
	rs17393069		7		101557447		COL26A1																16	19	60	39	76	58	67	0.271539	0.763158	1
	rs3805247		4		143382744		GAB1																6	16	52	60	58	76	67	0.271539	1.31034	1
	rs11119489		1		210422439		HHAT																5	3	53	73	58	76	67	0.271539	1.31034	1
	rs4671802		2		67420299		None																18	26	42	48	60	74	67	0.392448	1.23333	1
	rs5767024		22		48104570		None																13	9	61	51	74	60	67	0.392448	0.810811	1
	rs17448446		1		65751719		None																18	22	55	39	73	61	67	0.463548	0.835616	1
	rs10815939		9		8777234		PTPRD																32	23	41	38	73	61	67	0.463548	0.835616	1
	rs10110968		8		124344677		TMEM65																14	10	47	63	61	73	67	0.463548	1.19672	1
	rs7647764		3		175287131		NAALADL2																6	14	55	59	61	73	67	0.463548	1.19672	1
	rs10492801		16		25427789		None																2	2	59	71	61	73	67	0.463548	1.19672	1
	rs4555802		5		84794782		None																11	11	61	51	72	62	67	0.541301	0.861111	1
	rs10814535		9		37418938		None																9	11	53	61	62	72	67	0.541301	1.16129	1
	rs12667443		7		72514638		None																9	12	53	60	62	72	67	0.541301	1.16129	1
	rs9651752		11		71567869		None																6	8	66	54	72	62	67	0.541301	0.861111	1
	rs7614762		3		46748907		PRSS50																5	6	57	66	62	72	67	0.541301	1.16129	1
	rs11110979		12		101723371		CHPT1																20	23	43	48	63	71	67	0.62507	1.12698	1
	rs523368		11		78821025		TENM4																22	22	49	41	71	63	67	0.62507	0.887324	1
	rs11540321		6		31727591		DDAH2																29	27	42	36	71	63	67	0.62507	0.887324	1
	rs6084972		20		5041037		None																20	15	51	48	71	63	67	0.62507	0.887324	1
	rs2254039		16		82827608		CDH13																25	16	46	47	71	63	67	0.62507	0.887324	1
	rs970952		3		123052851		None																15	19	48	52	63	71	67	0.62507	1.12698	1
	rs491286		6		50651986		None																10	8	53	63	63	71	67	0.62507	1.12698	1
	rs6749984		2		123682817		None																29	32	35	38	64	70	67	0.713986	1.09375	1
	rs10846457		12		17010030		None																29	21	41	43	70	64	67	0.713986	0.914286	1
	rs1846687		16		59644050		None																10	23	54	47	64	70	67	0.713986	1.09375	1
	rs12659696		5		56122309		ANKRD55																25	13	39	57	64	70	67	0.713986	1.09375	1
	rs2627281		8		2923386		None																7	6	63	58	70	64	67	0.713986	0.914286	1
	rs275360		3		81378667		None																19	20	50	45	69	65	67	0.806968	0.942029	1
	rs12891160		14		43270631		None																25	14	44	51	69	65	67	0.806968	0.942029	1
	rs1858116		4		137798247		None																28	20	41	45	69	65	67	0.806968	0.942029	1
	rs7840789		8		95913509		None																28	36	37	33	65	69	67	0.806968	1.06154	1
	rs2004426		9		109849469		PALM2																21	14	48	51	69	65	67	0.806968	0.942029	1
	rs979003		8		126811417		PCAT1																25	17	40	52	65	69	67	0.806968	1.06154	1
	rs3913450		4		7272771		SORCS2																19	23	50	42	69	65	67	0.806968	0.942029	1
	rs2680818		2		129174230		None																14	12	51	57	65	69	67	0.806968	1.06154	1
	rs1395349		13		70992864		None																18	9	51	56	69	65	67	0.806968	0.942029	1
	rs7957570		12		19889649		AC024901.1																9	9	60	56	69	65	67	0.806968	0.942029	1
	rs248932		19		19788056		AC011477.4																2	4	67	61	69	65	67	0.806968	0.942029	1
	rs10148432		14		51431948		None																17	15	51	51	68	66	67	0.902765	0.970588	1
	rs9320148		6		106076955		ATG5																23	20	45	46	68	66	67	0.902765	0.970588	1
	rs5529		4		148435148		NR3C2																17	14	49	54	66	68	67	0.902765	1.0303	1
	rs4475751		1		115079662		TSPAN2																17	14	49	54	66	68	67	0.902765	1.0303	1
	rs2589446		10		55204437		PCDH15																15	18	51	50	66	68	67	0.902765	1.0303	1
	rs2328933		13		75227247		None																19	8	47	60	66	68	67	0.902765	1.0303	1
	rs1435112		15		33483849		RYR3																20	12	48	54	68	66	67	0.902765	0.970588	1
	rs6431790		2		6274516		AC017053.1																7	16	59	52	66	68	67	0.902765	1.0303	1
	rs8038719		15		53703438		WDR72																15	12	51	56	66	68	67	0.902765	1.0303	1
	rs3844222		16		29271909		AC009093.10																7	11	61	55	68	66	67	0.902765	0.970588	1
	rs2155659		18		4623136		None																6	10	60	58	66	68	67	0.902765	1.0303	1
	rs7021806		9		116957427		ASTN2																2	2	64	66	66	68	67	0.902765	1.0303	1
	rs11938295		4		76818449		None																17	12	50	55	67	67	67	1	1	1
	rs1272073		11		87007936		None																13	18	54	49	67	67	67	1	1	1
	rs1883960		11		34192954		ABTB2																13	20	54	47	67	67	67	1	1	1
	rs7433226		3		77178873		ROBO2																21	9	59	44	80	53	66.5	0.0978279	0.6625	1
	rs1534733		7		53859754		None																9	9	70	45	79	54	66.5	0.125313	0.683544	1
	rs1737270		6		10806022		TMEM14B																8	4	47	74	55	78	66.5	0.158475	1.41818	1
	rs4471028		8		74382740		GDAP1																21	15	55	42	76	57	66.5	0.244033	0.75	1
	rs11187736		10		93952323		SLC35G1																20	8	56	49	76	57	66.5	0.244033	0.75	1
	rs4478147		4		86552623		MAPK10																16	14	60	43	76	57	66.5	0.244033	0.75	1
	rs2273058		20		20052675		CRNKL1																10	14	47	62	57	76	66.5	0.244033	1.33333	1
	rs462384		6		94356642		None																8	6	49	70	57	76	66.5	0.244033	1.33333	1
	rs5999689		22		35051090		None																24	18	34	57	58	75	66.5	0.297256	1.2931	1
	rs3117111		6		32370623		TSBP1-AS1																20	27	38	48	58	75	66.5	0.297256	1.2931	1
	rs11221265		11		128367041		None																29	30	29	45	58	75	66.5	0.297256	1.2931	1
	rs2604259		12		16097779		None																15	19	43	56	58	75	66.5	0.297256	1.2931	1
	rs9902860		17		73716464		None																12	18	63	40	75	58	66.5	0.297256	0.773333	1
	rs1926685		9		24826158		None																11	8	47	67	58	75	66.5	0.297256	1.2931	1
	rs12708703		16		27731912		KIAA0556																19	14	40	60	59	74	66.5	0.357725	1.25424	1
	rs7435720		4		146254945		SLC10A7																16	15	58	44	74	59	66.5	0.357725	0.797297	1
	rs445950		22		22670881		None																21	12	53	47	74	59	66.5	0.357725	0.797297	1
	rs1800683		6		31572294		LTA																11	7	63	52	74	59	66.5	0.357725	0.797297	1
	rs10791412		11		100447837		None																9	8	50	66	59	74	66.5	0.357725	1.25424	1
	rs7117842		11		122663796		UBASH3B																5	9	68	51	73	60	66.5	0.425404	0.821918	1
	rs918580		5		78969273		ARSB																16	15	56	46	72	61	66.5	0.500023	0.847222	1
	rs2193909		2		125452307		None																15	14	46	58	61	72	66.5	0.500023	1.18033	1
	rs4969472		17		82018549		None																24	28	47	34	71	62	66.5	0.581068	0.873239	1
	rs6773849		3		60107245		FHIT																19	15	43	56	62	71	66.5	0.581068	1.14516	1
	rs6839051		4		35024655		None																10	21	52	50	62	71	66.5	0.581068	1.14516	1
	rs9537888		13		57977219		None																12	17	50	54	62	71	66.5	0.581068	1.14516	1
	rs9295895		6		30470449		None																14	5	57	57	71	62	66.5	0.581068	0.873239	1
	rs1587951		10		57752359		None																30	26	40	37	70	63	66.5	0.667779	0.9	1
	rs9588748		13		89756112		None																31	25	39	38	70	63	66.5	0.667779	0.9	1
	rs9403843		6		147052781		STXBP5-AS1																37	43	26	27	63	70	66.5	0.667779	1.11111	1
	rs1947892		2		157035356		None																16	12	54	51	70	63	66.5	0.667779	0.9	1
	rs7708363		5		176485330		FAF2																15	14	55	49	70	63	66.5	0.667779	0.9	1
	rs3864004		3		41198686		CTNNB1																15	18	48	52	63	70	66.5	0.667779	1.11111	1
	rs1276221		5		30933106		None																10	10	53	60	63	70	66.5	0.667779	1.11111	1
	rs13279626		8		69858567		None																7	2	63	61	70	63	66.5	0.667779	0.9	1
	rs4468242		10		18633730		NSUN6																0	2	70	61	70	63	66.5	0.667779	0.9	1
	rs1816002		10		70723254		ADAMTS14																19	24	50	40	69	64	66.5	0.759171	0.927536	1
	rs2327252		6		10177380		OFCC1																26	20	43	44	69	64	66.5	0.759171	0.927536	1
	rs778211		2		136850404		THSD7B																16	13	48	56	64	69	66.5	0.759171	1.07812	1
	rs7688635		4		137242612		None																7	17	62	47	69	64	66.5	0.759171	0.927536	1
	rs1382104		8		88091097		MMP16																16	20	53	44	69	64	66.5	0.759171	0.927536	1
	rs1568568		3		149836428		ANKUB1																11	10	53	59	64	69	66.5	0.759171	1.07812	1
	rs10824031		10		73749515		SEC24C																13	9	56	55	69	64	66.5	0.759171	0.927536	1
	rs634899		1		194066818		None																12	16	52	53	64	69	66.5	0.759171	1.07812	1
	rs1219812		10		123677039		GPR26																9	11	60	53	69	64	66.5	0.759171	0.927536	1
	rs12958350		18		60355391		AC091576.1																12	11	52	58	64	69	66.5	0.759171	1.07812	1
	rs17539176		6		111456016		REV3L																4	11	60	58	64	69	66.5	0.759171	1.07812	1
	rs3001156		1		194581808		None																3	1	66	63	69	64	66.5	0.759171	0.927536	1
	rs7535749		1		71268606		ZRANB2-AS2																15	17	53	48	68	65	66.5	0.854059	0.955882	1
	rs4272446		9		9271493		PTPRD																17	14	48	54	65	68	66.5	0.854059	1.04615	1
	rs10011536		4		73588140		RASSF6																12	15	56	50	68	65	66.5	0.854059	0.955882	1
	rs2280555		15		64969692		SPG21																10	11	58	54	68	65	66.5	0.854059	0.955882	1
	rs329252		7		35025501		DPY19L1																8	6	57	62	65	68	66.5	0.854059	1.04615	1
	rs2364857		11		114006835		None																2	1	63	67	65	68	66.5	0.854059	1.04615	1
	rs17705148		2		187250336		AC007319.1																11	20	55	47	66	67	66.5	0.951109	1.01515	1
	rs4564540		15		100141663		ADAMTS17																22	21	44	46	66	67	66.5	0.951109	1.01515	1
	rs6468704		8		99982161		RGS22																23	20	44	46	67	66	66.5	0.951109	0.985075	1
	rs13379083		14		63924995		SYNE2																21	20	46	46	67	66	66.5	0.951109	0.985075	1
	rs7573660		2		123543898		None																25	25	41	42	66	67	66.5	0.951109	1.01515	1
	rs8024386		15		90127294		IDH2-DT																32	34	34	33	66	67	66.5	0.951109	1.01515	1
	rs6946581		7		44959115		AC004847.1																52	46	15	20	67	66	66.5	0.951109	0.985075	1
	rs10490589		2		65879314		AC007389.1																13	18	54	48	67	66	66.5	0.951109	0.985075	1
	rs10988799		9		99395824		None																19	12	47	55	66	67	66.5	0.951109	1.01515	1
	rs2148188		10		3985959		None																19	17	47	50	66	67	66.5	0.951109	1.01515	1
	rs28371521		19		15660999		CYP4F3																16	19	51	47	67	66	66.5	0.951109	0.985075	1
	rs13170837		5		79716515		CMYA5																15	11	51	56	66	67	66.5	0.951109	1.01515	1
	rs2517890		6		29835332		None																15	9	52	57	67	66	66.5	0.951109	0.985075	1
	rs2490631		10		117318038		PDZD8																11	6	56	60	67	66	66.5	0.951109	0.985075	1
	rs9538653		13		60345606		None																6	5	61	61	67	66	66.5	0.951109	0.985075	1
	rs1778539		1		247255164		None																17	29	35	51	52	80	66	0.0848377	1.53846	1
	rs9537777		13		57687783		PCDH17																17	12	63	40	80	52	66	0.0848377	0.65	1
	rs1180898		13		92509808		GPC5																11	20	42	59	53	79	66	0.109557	1.49057	1
	rs867313		1		202648679		SYT2																16	14	63	39	79	53	66	0.109557	0.670886	1
	rs10515629		5		149515312		CSNK1A1																20	13	58	41	78	54	66	0.139649	0.692308	1
	rs11004579		10		54790667		PCDH15																19	9	59	45	78	54	66	0.139649	0.692308	1
	rs1247142		10		118653445		None																16	14	61	41	77	55	66	0.175734	0.714286	1
	rs288168		5		108021982		FBXL17																17	13	60	42	77	55	66	0.175734	0.714286	1
	rs7741731		6		130789228		None																15	8	62	47	77	55	66	0.175734	0.714286	1
	rs2382722		16		27381305		None																13	19	42	58	55	77	66	0.175734	1.4	1
	rs1577905		9		103574918		None																6	4	49	73	55	77	66	0.175734	1.4	1
	rs2120561		8		53077959		None																13	7	63	49	76	56	66	0.218355	0.736842	1
	rs2435568		11		98724336		None																12	8	44	68	56	76	66	0.218355	1.35714	1
	rs7843638		8		69310401		None																19	17	56	40	75	57	66	0.267938	0.76	1
	rs2535468		15		97021241		None																10	17	47	58	57	75	66	0.267938	1.31579	1
	rs7919647		10		70151132		SAR1A																7	15	50	60	57	75	66	0.267938	1.31579	1
	rs9395028		6		44495651		None																9	8	66	49	75	57	66	0.267938	0.76	1
	rs4856703		3		161329932		PSMC1P7																5	0	70	57	75	57	66	0.267938	0.76	1
	rs10517249		4		32372466		None																14	23	44	51	58	74	66	0.324756	1.27586	1
	rs10919124		1		169284233		NME7																16	15	58	43	74	58	66	0.324756	0.783784	1
	rs11068103		12		109748748		FAM222A																16	15	42	59	58	74	66	0.324756	1.27586	1
	rs2873506		16		82118581		AC092142.1																11	7	63	51	74	58	66	0.324756	0.783784	1
	rs2304361		7		1550807		TMEM184A																21	32	38	41	59	73	66	0.388885	1.23729	1
	rs11115609		12		76824857		ZDHHC17																8	21	51	52	59	73	66	0.388885	1.23729	1
	rs1953128		13		58723001		None																13	24	46	49	59	73	66	0.388885	1.23729	1
	rs250742		5		76746951		None																19	25	41	47	60	72	66	0.460181	1.2	1
	rs6882231		5		131207955		None																21	20	39	52	60	72	66	0.460181	1.2	1
	rs12440955		15		95913497		None																22	32	38	40	60	72	66	0.460181	1.2	1
	rs11226442		11		104604854		LINC02552																36	19	36	41	72	60	66	0.460181	0.833333	1
	rs7822979		8		105456364		ZFPM2																12	12	48	60	60	72	66	0.460181	1.2	1
	rs1172990		9		90767525		None																12	7	60	53	72	60	66	0.460181	0.833333	1
	rs1844280		11		42935245		None																2	6	58	66	60	72	66	0.460181	1.2	1
	rs4734		9		128256360		GOLGA2																6	2	66	58	72	60	66	0.460181	0.833333	1
	rs801611		22		46786377		TBC1D22A																12	24	49	47	61	71	66	0.538253	1.16393	1
	rs11711725		3		47609505		SMARCC1																28	29	33	42	61	71	66	0.538253	1.16393	1
	rs158986		5		58703108		RAB3C																14	29	47	42	61	71	66	0.538253	1.16393	1
	rs1431935		4		186796763		None																14	19	57	42	71	61	66	0.538253	0.859155	1
	rs1502731		4		159684793		LINC02233																18	15	43	56	61	71	66	0.538253	1.16393	1
	rs216108		4		23501821		None																11	10	50	61	61	71	66	0.538253	1.16393	1
	rs1354913		11		90421645		DISC1FP1																14	16	47	55	61	71	66	0.538253	1.16393	1
	rs6913161		6		113985450		HDAC2																18	12	53	49	71	61	66	0.538253	0.859155	1
	rs9811581		3		122561899		PARP9																10	9	61	52	71	61	66	0.538253	0.859155	1
	rs10048194		17		13325748		None																20	24	42	46	62	70	66	0.622461	1.12903	1
	rs10809488		9		11467111		None																24	14	46	48	70	62	66	0.622461	0.885714	1
	rs712408		14		41806720		LRFN5																22	24	40	46	62	70	66	0.622461	1.12903	1
	rs11241515		5		119712132		None																15	14	55	48	70	62	66	0.622461	0.885714	1
	rs1555108		6		22694600		None																13	10	57	52	70	62	66	0.622461	0.885714	1
	rs742363		1		15412854		EFHD2																9	16	61	46	70	62	66	0.622461	0.885714	1
	rs13048349		21		41774299		None																8	10	54	60	62	70	66	0.622461	1.12903	1
	rs9900346		17		13925021		COX10-AS1																8	5	54	65	62	70	66	0.622461	1.12903	1
	rs7131305		11		5546505		AC104389.4																4	5	58	65	62	70	66	0.622461	1.12903	1
	rs4982360		14		20787967		None																0	3	62	67	62	70	66	0.622461	1.12903	1
	rs10833519		11		21372139		NELL1																25	20	44	43	69	63	66	0.711923	0.913043	1
	rs9554990		13		103739458		None																22	22	47	41	69	63	66	0.711923	0.913043	1
	rs2548659		5		60088059		PDE4D																17	13	46	56	63	69	66	0.711923	1.09524	1
	rs12572664		10		130013092		None																24	15	44	49	68	64	66	0.805541	0.941176	1
	rs1472176		3		103229262		None																17	18	51	46	68	64	66	0.805541	0.941176	1
	rs793891		4		184327167		None																21	16	43	52	64	68	66	0.805541	1.0625	1
	rs11098499		4		119266456		USP53																13	19	55	45	68	64	66	0.805541	0.941176	1
	rs4683236		3		46467034		LTF																20	21	48	43	68	64	66	0.805541	0.941176	1
	rs1892344		10		54588777		PCDH15																31	26	37	38	68	64	66	0.805541	0.941176	1
	rs1799814		15		74720646		CYP1A1																12	10	56	54	68	64	66	0.805541	0.941176	1
	rs11128372		3		73964493		None																19	10	45	58	64	68	66	0.805541	1.0625	1
	rs4312589		22		28058667		TTC28																13	18	55	46	68	64	66	0.805541	0.941176	1
	rs9307402		4		114248280		None																13	11	51	57	64	68	66	0.805541	1.0625	1
	rs9694705		8		76958012		None																11	5	57	59	68	64	66	0.805541	0.941176	1
	rs2502521		6		74699718		AL356277.3																13	7	51	61	64	68	66	0.805541	1.0625	1
	rs11770111		7		67316576		STAG3L4																15	19	52	46	67	65	66	0.902035	0.970149	1
	rs5016964		10		133393784		AL360181.3																18	19	49	46	67	65	66	0.902035	0.970149	1
	rs10866460		4		58421938		None																19	18	48	47	67	65	66	0.902035	0.970149	1
	rs4806831		19		2136704		AP3D1																27	23	40	42	67	65	66	0.902035	0.970149	1
	rs9557		1		117526312		MAN1A2																15	22	52	43	67	65	66	0.902035	0.970149	1
	rs9342279		6		91460292		None																10	14	55	53	65	67	66	0.902035	1.03077	1
	rs2104025		6		103276762		None																11	10	54	57	65	67	66	0.902035	1.03077	1
	rs6963104		7		103002705		FBXL13																2	7	63	60	65	67	66	0.902035	1.03077	1
	rs12471304		2		134802950		CCNT2-AS1																12	12	54	54	66	66	66	1	1	1
	rs11803049		1		11868838		None																9	17	57	49	66	66	66	1	1	1
	rs4235137		4		43714781		None																17	14	49	52	66	66	66	1	1	1
	rs6479889		10		63228867		JMJD1C																10	13	56	53	66	66	66	1	1	1
	rs3746305		19		53539198		ZNF331																10	6	56	60	66	66	66	1	1	1
	rs10520162		4		169681348		CLCN3																4	9	62	57	66	66	66	1	1	1
	rs931034		11		97564206		None																20	11	70	30	90	41	65.5	0.00246806	0.455556	1
	rs1144093		18		52590710		DCC																11	21	37	62	48	83	65.5	0.0305945	1.72917	1
	rs2302585		19		2043272		MKNK2																14	24	39	54	53	78	65.5	0.122466	1.4717	1
	rs9639965		7		46855735		None																16	24	38	53	54	77	65.5	0.155333	1.42593	1
	rs9224		4		88728508		FAM13A-AS1																10	10	44	67	54	77	65.5	0.155333	1.42593	1
	rs4836960		9		124065938		None																1	1	76	53	77	54	65.5	0.155333	0.701299	1
	rs11944284		4		181959789		TENM3-AS1																16	20	60	35	76	55	65.5	0.194499	0.723684	1
	rs1537041		9		33060418		SMU1																13	15	42	61	55	76	65.5	0.194499	1.38182	1
	rs2315599		2		132652324		LYPD1																6	2	70	53	76	55	65.5	0.194499	0.723684	1
	rs28622001		4		3792263		None																4	8	71	48	75	56	65.5	0.240466	0.746667	1
	rs757668		7		122941530		None																11	11	46	63	57	74	65.5	0.293597	1.29825	1
	rs733112		2		124304261		CNTNAP5																13	16	44	58	57	74	65.5	0.293597	1.29825	1
	rs10935496		3		143495620		SLC9A9																7	8	50	66	57	74	65.5	0.293597	1.29825	1
	rs4954697		2		141228715		LRP1B																21	17	52	41	73	58	65.5	0.354081	0.794521	1
	rs2142553		22		48355973		None																29	16	43	43	72	59	65.5	0.421892	0.819444	1
	rs12899041		15		91354551		None																15	13	57	46	72	59	65.5	0.421892	0.819444	1
	rs9270984		6		32606214		None																17	9	55	50	72	59	65.5	0.421892	0.819444	1
	rs4870613		7		57419680		None																5	2	54	70	59	72	65.5	0.421892	1.22034	1
	rs1362117		6		30399405		None																18	19	42	52	60	71	65.5	0.496769	1.18333	1
	rs4908861		1		6174373		CHD5																14	20	57	40	71	60	65.5	0.496769	0.84507	1
	rs168557		13		85816665		None																15	9	56	51	71	60	65.5	0.496769	0.84507	1
	rs34958		5		72908272		TNPO1																10	14	50	57	60	71	65.5	0.496769	1.18333	1
	rs9466216		6		21923739		CASC15																11	15	49	56	60	71	65.5	0.496769	1.18333	1
	rs990282		7		144639805		TPK1																14	10	57	50	71	60	65.5	0.496769	0.84507	1
	rs7147282		14		64006270		SYNE2																24	23	46	38	70	61	65.5	0.578196	0.871429	1
	rs7202117		16		87031427		None																13	22	48	48	61	70	65.5	0.578196	1.14754	1
	rs6008955		22		46098159		MIRLET7BHG																19	13	51	48	70	61	65.5	0.578196	0.871429	1
	rs888403		18		2766940		SMCHD1																16	19	45	51	61	70	65.5	0.578196	1.14754	1
	rs902160		6		93505280		None																14	20	47	50	61	70	65.5	0.578196	1.14754	1
	rs1367855		8		87208913		CNBD1																10	17	51	53	61	70	65.5	0.578196	1.14754	1
	rs4763700		12		11526120		None																9	9	61	52	70	61	65.5	0.578196	0.871429	1
	rs4255847		18		29619306		None																8	8	53	62	61	70	65.5	0.578196	1.14754	1
	rs9700928		1		153612510		S100A16																4	7	57	63	61	70	65.5	0.578196	1.14754	1
	rs9790891		5		29849197		AC010374.2																1	8	68	54	69	62	65.5	0.665406	0.898551	1
	rs11613366		12		41136863		None																26	31	37	37	63	68	65.5	0.757397	1.07937	1
	rs6563828		13		40384026		LINC00598																15	25	53	38	68	63	65.5	0.757397	0.926471	1
	rs10229091		7		156792210		LMBR1																13	19	55	44	68	63	65.5	0.757397	0.926471	1
	rs7324037		13		65925358		None																16	10	52	53	68	63	65.5	0.757397	0.926471	1
	rs1864895		3		107859057		LINC00636																17	18	51	45	68	63	65.5	0.757397	0.926471	1
	rs9312460		4		169920813		LINC02275																13	20	50	48	63	68	65.5	0.757397	1.07937	1
	rs297009		4		111084506		None																14	15	49	53	63	68	65.5	0.757397	1.07937	1
	rs6037574		20		3364109		C20orf194																9	5	59	58	68	63	65.5	0.757397	0.926471	1
	rs12883530		14		57630508		SLC35F4																26	26	41	38	67	64	65.5	0.852962	0.955224	1
	rs500894		1		175868196		None																21	26	46	38	67	64	65.5	0.852962	0.955224	1
	rs13103187		4		153419800		None																26	27	41	37	67	64	65.5	0.852962	0.955224	1
	rs3786505		19		44987312		CLPTM1																33	31	34	33	67	64	65.5	0.852962	0.955224	1
	rs4895501		6		137966423		LINC02528																27	26	37	41	64	67	65.5	0.852962	1.04688	1
	rs1596917		2		133795851		None																16	23	48	44	64	67	65.5	0.852962	1.04688	1
	rs2874488		3		156868027		LEKR1																12	14	52	53	64	67	65.5	0.852962	1.04688	1
	rs12882691		14		40232475		None																13	16	51	51	64	67	65.5	0.852962	1.04688	1
	rs1403412		2		73370964		AC074008.2																4	6	60	61	64	67	65.5	0.852962	1.04688	1
	rs1941516		18		23812603		LAMA3																20	20	45	46	65	66	65.5	0.950738	1.01538	1
	rs3886185		12		51257488		DAZAP2																25	28	40	38	65	66	65.5	0.950738	1.01538	1
	rs7771536		6		54607654		None																37	41	28	25	65	66	65.5	0.950738	1.01538	1
	rs4666957		2		180905401		SCHLAP1																22	18	43	48	65	66	65.5	0.950738	1.01538	1
	rs2084827		11		80449208		None																14	20	51	46	65	66	65.5	0.950738	1.01538	1
	rs2823011		21		15031936		NRIP1																16	18	50	47	66	65	65.5	0.950738	0.984848	1
	rs239598		21		27360035		AP001605.1																13	9	52	57	65	66	65.5	0.950738	1.01538	1
	rs277589		9		34819534		None																14	13	51	53	65	66	65.5	0.950738	1.01538	1
	rs1442471		5		22817746		CDH12																13	7	52	59	65	66	65.5	0.950738	1.01538	1
	rs11191375		10		102704900		ARL3																4	7	61	59	65	66	65.5	0.950738	1.01538	1
	rs17251409		13		62937708		None																5	5	60	61	65	66	65.5	0.950738	1.01538	1
	rs7095734		10		72430849		MICU1																18	23	31	58	49	81	65	0.0471939	1.65306	1
	rs12872152		13		101155186		NALCN																7	16	43	64	50	80	65	0.0628118	1.6	1
	rs7880		9		128323345		COQ4																23	13	56	38	79	51	65	0.0824779	0.64557	1
	rs1059293		21		33437386		IFNGR2																8	13	43	66	51	79	65	0.0824779	1.54902	1
	rs4726481		7		141968603		MGAM																20	20	58	32	78	52	65	0.106864	0.666667	1
	rs6948636		7		32756872		DPY19L1P1																20	21	34	55	54	76	65	0.172447	1.40741	1
	rs7171557		15		79681680		None																35	45	19	31	54	76	65	0.172447	1.40741	1
	rs1284982		6		45114084		SUPT3H																13	12	42	63	55	75	65	0.214847	1.36364	1
	rs12273630		11		5343065		HBG2																10	10	45	65	55	75	65	0.214847	1.36364	1
	rs1039999		12		76547796		OSBPL8																19	8	56	47	75	55	65	0.214847	0.733333	1
	rs891415		2		109325750		SH3RF3																18	27	38	47	56	74	65	0.264288	1.32143	1
	rs2863706		11		45395539		AC103855.3																45	34	29	22	74	56	65	0.264288	0.756757	1
	rs7863546		9		130598759		FUBP3																7	11	49	63	56	74	65	0.264288	1.32143	1
	rs7028052		9		5703443		RIC1																7	10	67	46	74	56	65	0.264288	0.756757	1
	rs2816227		6		1584925		None																22	15	51	42	73	57	65	0.321062	0.780822	1
	rs12676075		8		84236672		RALYL																23	20	50	37	73	57	65	0.321062	0.780822	1
	rs2384170		10		53190596		None																24	12	49	45	73	57	65	0.321062	0.780822	1
	rs10954310		7		131232195		MKLN1																11	20	46	53	57	73	65	0.321062	1.2807	1
	rs197367		7		36406247		ANLN																17	21	40	52	57	73	65	0.321062	1.2807	1
	rs11767742		7		19341900		None																4	3	53	70	57	73	65	0.321062	1.2807	1
	rs638338		6		10488368		None																17	11	41	61	58	72	65	0.385261	1.24138	1
	rs17070430		5		168761675		SLIT3																9	19	49	53	58	72	65	0.385261	1.24138	1
	rs4544355		19		4914105		UHRF1																32	26	27	45	59	71	65	0.45675	1.20339	1
	rs4664193		2		150870101		None																34	39	25	32	59	71	65	0.45675	1.20339	1
	rs10207872		2		184435914		None																10	17	49	54	59	71	65	0.45675	1.20339	1
	rs6880750		5		117221040		None																21	19	50	40	71	59	65	0.45675	0.830986	1
	rs4779919		15		31726528		OTUD7A																6	13	53	58	59	71	65	0.45675	1.20339	1
	rs7023648		9		15094376		CLCN3P1																0	7	59	64	59	71	65	0.45675	1.20339	1
	rs4491221		11		23351589		None																18	19	42	51	60	70	65	0.535143	1.16667	1
	rs4487342		4		7515452		SORCS2																25	23	35	47	60	70	65	0.535143	1.16667	1
	rs10001613		4		173210995		GALNT7																12	17	48	53	60	70	65	0.535143	1.16667	1
	rs3923383		18		12107013		ANKRD62																13	14	47	56	60	70	65	0.535143	1.16667	1
	rs12272339		11		111292110		COLCA1																13	14	57	46	70	60	65	0.535143	0.857143	1
	rs7996611		13		80476955		None																12	16	48	54	60	70	65	0.535143	1.16667	1
	rs6960499		7		67547839		None																12	20	49	49	61	69	65	0.619796	1.13115	1
	rs4794152		17		50479268		RSAD1																11	17	58	44	69	61	65	0.619796	0.884058	1
	rs4607700		9		80147661		None																13	15	48	54	61	69	65	0.619796	1.13115	1
	rs1065674		1		229487591		NUP133																12	12	49	57	61	69	65	0.619796	1.13115	1
	rs11098524		4		119468877		AC093752.1																18	9	51	52	69	61	65	0.619796	0.884058	1
	rs7525122		1		25068262		AL050344.1																16	11	53	50	69	61	65	0.619796	0.884058	1
	rs9288698		2		149826823		AC007364.1																12	12	49	57	61	69	65	0.619796	1.13115	1
	rs2113014		5		97283910		LIX1-AS1																8	8	53	61	61	69	65	0.619796	1.13115	1
	rs10425594		19		39399051		MED29																20	14	48	48	68	62	65	0.709815	0.911765	1
	rs10456936		6		120961032		None																8	18	54	50	62	68	65	0.709815	1.09677	1
	rs1047383		20		8884359		PLCB1																13	10	49	58	62	68	65	0.709815	1.09677	1
	rs9633969		11		132372963		None																11	13	57	49	68	62	65	0.709815	0.911765	1
	rs11816696		10		25073961		AL512598.2																15	16	47	52	62	68	65	0.709815	1.09677	1
	rs8009417		14		79029144		NRXN3																7	9	55	59	62	68	65	0.709815	1.09677	1
	rs2797838		9		133672930		SARDH																9	5	59	57	68	62	65	0.709815	0.911765	1
	rs1029753		19		2576274		GNG7																7	5	61	57	68	62	65	0.709815	0.911765	1
	rs12437266		14		21057920		NDRG2																18	32	45	35	63	67	65	0.804081	1.06349	1
	rs11738681		5		177334534		LMAN2																31	35	32	32	63	67	65	0.804081	1.06349	1
	rs12603032		17		72041652		SOX9-AS1																15	11	52	52	67	63	65	0.804081	0.940299	1
	rs6440252		3		144416624		None																17	16	46	51	63	67	65	0.804081	1.06349	1
	rs1371215		4		181680456		None																12	16	51	51	63	67	65	0.804081	1.06349	1
	rs6975389		7		137132820		AC009264.1																0	1	63	66	63	67	65	0.804081	1.06349	1
	rs3012169		13		63323034		LINC00376																23	19	43	45	66	64	65	0.901288	0.969697	1
	rs11643163		16		55464747		MMP2																21	13	45	51	66	64	65	0.901288	0.969697	1
	rs608718		20		60215266		MIR646HG																13	19	51	47	64	66	65	0.901288	1.03125	1
	rs16837408		1		156455256		AL139412.1																13	7	51	59	64	66	65	0.901288	1.03125	1
	rs1941958		18		51200506		MEX3C																14	9	52	55	66	64	65	0.901288	0.969697	1
	rs300639		9		32786555		TMEM215																10	7	54	59	64	66	65	0.901288	1.03125	1
	rs881985		9		569992		KANK1																4	4	62	60	66	64	65	0.901288	0.969697	1
	rs4756897		11		17492845		None																30	25	35	40	65	65	65	1	1	1
	rs2109782		7		151757438		PRKAG2																15	17	50	48	65	65	65	1	1	1
	rs4953419		2		46762730		LINC01118																4	6	61	59	65	65	65	1	1	1
	rs12226726		11		5006936		None																31	14	52	32	83	46	64.5	0.0212496	0.554217	1
	rs850079		7		29718545		DPY19L2P3																15	16	34	64	49	80	64.5	0.0536098	1.63265	1
	rs13131739		4		75602822		CDKL2																4	10	45	70	49	80	64.5	0.0536098	1.63265	1
	rs419010		19		44865063		NECTIN2																9	18	42	60	51	78	64.5	0.0927733	1.52941	1
	rs4512342		8		32750356		NRG1																10	16	41	62	51	78	64.5	0.0927733	1.52941	1
	rs17042350		2		21453748		AC018742.1																12	25	40	52	52	77	64.5	0.119605	1.48077	1
	rs623917		8		60655651		None																11	17	41	60	52	77	64.5	0.119605	1.48077	1
	rs7149586		14		24376635		NFATC4																20	25	33	51	53	76	64.5	0.152167	1.43396	1
	rs7546625		1		84086923		PRKACB																28	16	47	38	75	54	64.5	0.191076	0.72	1
	rs2009767		14		43511500		None																15	15	39	60	54	75	64.5	0.191076	1.38889	1
	rs12553692		9		80240621		None																13	19	41	56	54	75	64.5	0.191076	1.38889	1
	rs7657012		4		91680199		None																0	0	54	75	54	75	64.5	0.191076	1.38889	1
	rs9325911		17		22078498		None																33	25	41	30	74	55	64.5	0.236853	0.743243	1
	rs7221964		17		50273681		TMEM92																32	23	42	32	74	55	64.5	0.236853	0.743243	1
	rs921521		4		97917188		STPG2																14	10	60	45	74	55	64.5	0.236853	0.743243	1
	rs10498991		6		95406040		None																7	12	48	62	55	74	64.5	0.236853	1.34545	1
	rs2323413		4		143947855		AC139713.2																2	3	53	71	55	74	64.5	0.236853	1.34545	1
	rs7974779		12		85327744		AC131532.1																21	30	35	43	56	73	64.5	0.289885	1.30357	1
	rs17685193		5		133392696		FSTL4																21	14	52	42	73	56	64.5	0.289885	0.767123	1
	rs12229663		12		70856216		PTPRR																18	15	38	58	56	73	64.5	0.289885	1.30357	1
	rs1896588		5		126325421		None																12	8	61	48	73	56	64.5	0.289885	0.767123	1
	rs4717282		7		62857858		None																7	7	49	66	56	73	64.5	0.289885	1.30357	1
	rs2293728		14		21913580		None																16	22	41	50	57	72	64.5	0.350377	1.26316	1
	rs11535679		12		123473093		SNRNP35																19	13	53	44	72	57	64.5	0.350377	0.791667	1
	rs7183500		15		95557694		None																15	23	42	49	57	72	64.5	0.350377	1.26316	1
	rs3110395		8		99326085		VPS13B																16	12	56	45	72	57	64.5	0.350377	0.791667	1
	rs449361		3		154204621		ARHGEF26																16	14	56	43	72	57	64.5	0.350377	0.791667	1
	rs2748787		4		3712932		None																10	13	47	59	57	72	64.5	0.350377	1.26316	1
	rs4549550		5		167441877		TENM2																6	13	51	59	57	72	64.5	0.350377	1.26316	1
	rs7996660		13		47655929		None																11	7	46	65	57	72	64.5	0.350377	1.26316	1
	rs7583513		2		5852105		None																13	6	59	51	72	57	64.5	0.350377	0.791667	1
	rs4692984		4		93471058		GRID2																1	1	71	56	72	57	64.5	0.350377	0.791667	1
	rs2408359		13		51307725		None																17	25	41	46	58	71	64.5	0.418317	1.22414	1
	rs374762		19		20825406		None																18	17	40	54	58	71	64.5	0.418317	1.22414	1
	rs1877835		13		61072203		None																14	19	44	52	58	71	64.5	0.418317	1.22414	1
	rs8109364		19		18556662		None																7	7	51	64	58	71	64.5	0.418317	1.22414	1
	rs4992074		7		101036528		MUC17																4	7	54	64	58	71	64.5	0.418317	1.22414	1
	rs10228582		7		126090640		None																21	15	49	44	70	59	64.5	0.493451	0.842857	1
	rs7330605		13		94176760		GPC6																14	11	45	59	59	70	64.5	0.493451	1.18644	1
	rs11703198		22		44360793		None																6	10	64	49	70	59	64.5	0.493451	0.842857	1
	rs10862112		12		80433506		PTPRQ																21	25	39	44	60	69	64.5	0.575264	1.15	1
	rs17678511		10		53240572		None																17	10	43	59	60	69	64.5	0.575264	1.15	1
	rs17211840		7		84334009		SEMA3A																23	16	46	44	69	60	64.5	0.575264	0.869565	1
	rs9953551		18		67543538		AC114689.3																12	20	48	49	60	69	64.5	0.575264	1.15	1
	rs1438620		2		222173742		None																15	9	45	60	60	69	64.5	0.575264	1.15	1
	rs220620		4		108321596		None																23	19	38	49	61	68	64.5	0.662981	1.11475	1
	rs2208850		1		173862569		None																9	19	52	49	61	68	64.5	0.662981	1.11475	1
	rs791464		19		1489081		PCSK4																20	27	41	41	61	68	64.5	0.662981	1.11475	1
	rs13332373		16		64149792		None																22	28	46	33	68	61	64.5	0.662981	0.897059	1
	rs9873044		3		82878790		None																11	16	50	52	61	68	64.5	0.662981	1.11475	1
	rs1977421		11		34888886		APIP																10	11	51	57	61	68	64.5	0.662981	1.11475	1
	rs1384781		2		144843490		TEX41																10	13	51	55	61	68	64.5	0.662981	1.11475	1
	rs2239702		4		55125972		None																22	20	45	42	67	62	64.5	0.755583	0.925373	1
	rs272888		5		132329730		SLC22A4																22	19	40	48	62	67	64.5	0.755583	1.08065	1
	rs4885036		13		72737742		BORA																10	11	57	51	67	62	64.5	0.755583	0.925373	1
	rs2775278		14		28023375		None																15	17	47	50	62	67	64.5	0.755583	1.08065	1
	rs9913503		17		47698964		TBKBP1																12	11	50	56	62	67	64.5	0.755583	1.08065	1
	rs17601702		5		15633268		FBXL7																17	17	46	49	63	66	64.5	0.85184	1.04762	1
	rs4440226		4		100232234		None																25	26	41	37	66	63	64.5	0.85184	0.954545	1
	rs11785060		8		143972494		PLEC																27	26	39	37	66	63	64.5	0.85184	0.954545	1
	rs8098946		18		64838886		None																26	35	37	31	63	66	64.5	0.85184	1.04762	1
	rs6999688		8		106805428		None																19	13	47	50	66	63	64.5	0.85184	0.954545	1
	rs936909		7		3135704		None																16	14	50	49	66	63	64.5	0.85184	0.954545	1
	rs8095222		18		67881194		AC114689.3																13	12	50	54	63	66	64.5	0.85184	1.04762	1
	rs4758855		12		60158896		None																15	17	49	48	64	65	64.5	0.950358	1.01562	1
	rs11887425		2		7451007		None																17	18	48	46	65	64	64.5	0.950358	0.984615	1
	rs6128327		20		58367501		RAB22A																12	15	53	49	65	64	64.5	0.950358	0.984615	1
	rs9852399		3		43251746		None																12	14	53	50	65	64	64.5	0.950358	0.984615	1
	rs1062391		8		143580183		AC067930.6																11	10	54	54	65	64	64.5	0.950358	0.984615	1
	rs12203065		6		2666244		MYLK4																8	13	57	51	65	64	64.5	0.950358	0.984615	1
	rs43497		5		97150196		LIX1-AS1																2	6	63	58	65	64	64.5	0.950358	0.984615	1
	rs11679740		2		203450671		RAPH1																25	5	56	42	81	47	64	0.0335866	0.580247	1
	rs6595027		5		117277074		None																25	10	55	38	80	48	64	0.0455003	0.6	1
	rs2029329		3		104652627		None																20	8	60	40	80	48	64	0.0455003	0.6	1
	rs1818865		5		99399716		None																9	24	40	55	49	79	64	0.0607927	1.61224	1
	rs2710956		7		91561109		None																6	15	44	63	50	78	64	0.0801183	1.56	1
	rs6878770		5		43461693		TMEM267																5	7	71	45	76	52	64	0.133614	0.684211	1
	rs11212145		11		97657655		None																14	13	39	62	53	75	64	0.169131	1.41509	1
	rs9456586		6		160786611		None																1	1	74	52	75	53	64	0.169131	0.706667	1
	rs1677381		5		161325990		GABRB2																16	7	58	47	74	54	64	0.2113	0.72973	1
	rs749020		21		42086375		UMODL1																21	18	52	37	73	55	64	0.260589	0.753425	1
	rs1551510		8		127081233		PCAT1																15	9	58	46	73	55	64	0.260589	0.753425	1
	rs4314634		8		123681401		ANXA13																22	10	50	46	72	56	64	0.317311	0.777778	1
	rs6696385		1		147446890		LINC00624																1	2	55	70	56	72	64	0.317311	1.28571	1
	rs6439064		3		127360917		LINC02016																28	29	29	42	57	71	64	0.381574	1.24561	1
	rs9289585		3		139783276		None																15	14	42	57	57	71	64	0.381574	1.24561	1
	rs17033999		3		35967566		None																14	21	43	50	57	71	64	0.381574	1.24561	1
	rs7217078		17		52954911		None																16	16	55	41	71	57	64	0.381574	0.802817	1
	rs281408		19		48730149		RASIP1																7	6	50	65	57	71	64	0.381574	1.24561	1
	rs10088569		8		1407947		DLGAP2																25	11	45	47	70	58	64	0.453255	0.828571	1
	rs9400918		6		116473365		None																15	13	55	45	70	58	64	0.453255	0.828571	1
	rs10741843		11		20545655		None																14	10	56	48	70	58	64	0.453255	0.828571	1
	rs221748		6		165452169		PDE10A																20	9	50	49	70	58	64	0.453255	0.828571	1
	rs1778370		14		41200899		None																10	17	48	53	58	70	64	0.453255	1.2069	1
	rs1842474		4		70364179		SMR3A																10	12	48	58	58	70	64	0.453255	1.2069	1
	rs560752		1		207933223		None																20	17	39	52	59	69	64	0.531971	1.16949	1
	rs7422693		2		202441430		BMPR2																17	20	42	49	59	69	64	0.531971	1.16949	1
	rs7135019		12		22056157		CMAS																15	21	44	48	59	69	64	0.531971	1.16949	1
	rs11664063		18		6985271		LAMA1																20	8	49	51	69	59	64	0.531971	0.855072	1
	rs6783446		3		101961153		LINC02085																11	7	58	52	69	59	64	0.531971	0.855072	1
	rs10519159		15		62153376		None																11	15	48	54	59	69	64	0.531971	1.16949	1
	rs2953128		3		128470729		DNAJB8-AS1																13	5	46	64	59	69	64	0.531971	1.16949	1
	rs10912105		1		187637306		ERVMER61-1																9	5	60	54	69	59	64	0.531971	0.855072	1
	rs6073098		20		43466119		None																4	2	55	67	59	69	64	0.531971	1.16949	1
	rs7094873		10		19191367		MALRD1																21	22	39	46	60	68	64	0.617075	1.13333	1
	rs1705665		14		83912025		LINC02305																17	21	43	47	60	68	64	0.617075	1.13333	1
	rs767896		6		33823738		None																7	10	61	50	68	60	64	0.617075	0.882353	1
	rs2940698		13		107905361		None																8	8	52	60	60	68	64	0.617075	1.13333	1
	rs5757432		22		39032914		AL022318.4																4	5	64	55	68	60	64	0.617075	0.882353	1
	rs2388962		12		31817426		None																18	17	43	50	61	67	64	0.70766	1.09836	1
	rs1406752		2		175033689		None																18	25	43	42	61	67	64	0.70766	1.09836	1
	rs4735570		8		98668257		STK3																11	17	56	44	67	61	64	0.70766	0.910448	1
	rs1560059		5		163209912		AC113414.1																11	13	50	54	61	67	64	0.70766	1.09836	1
	rs12609247		19		38331057		KCNK6																29	14	33	52	62	66	64	0.802587	1.06452	1
	rs10910024		1		3763211		CCDC27																17	18	45	48	62	66	64	0.802587	1.06452	1
	rs7671095		4		92786137		GRID2																15	18	47	48	62	66	64	0.802587	1.06452	1
	rs2102472		2		30240054		LBH																16	12	50	50	66	62	64	0.802587	0.939394	1
	rs11130155		3		48098938		None																9	9	57	53	66	62	64	0.802587	0.939394	1
	rs2199297		8		112025494		None																13	11	53	51	66	62	64	0.802587	0.939394	1
	rs9908277		17		82102953		CCDC57																22	28	41	37	63	65	64	0.900524	1.03175	1
	rs198793		5		22664608		CDH12																34	32	31	31	65	63	64	0.900524	0.969231	1
	rs10970554		9		31847260		None																21	22	42	43	63	65	64	0.900524	1.03175	1
	rs12292127		11		93380945		DEUP1																12	19	53	44	65	63	64	0.900524	0.969231	1
	rs7246244		19		49969159		None																12	8	53	55	65	63	64	0.900524	0.969231	1
	rs2279013		11		117412375		CEP164																27	25	37	39	64	64	64	1	1	1
	rs2804088		13		48398961		RB1																28	24	36	40	64	64	64	1	1	1
	rs12677602		8		133773691		AC133634.1																16	17	48	47	64	64	64	1	1	1
	rs10225324		7		132194906		PLXNA4																8	6	56	58	64	64	64	1	1	1
	rs10910835		1		145790870		RNF115																29	15	54	29	83	44	63.5	0.014402	0.53012	1
	rs6863190		5		143448288		None																19	12	58	38	77	50	63.5	0.0902405	0.649351	1
	rs10112108		8		18053268		None																12	7	65	43	77	50	63.5	0.0902405	0.649351	1
	rs1380280		4		130486760		None																10	9	41	67	51	76	63.5	0.116732	1.4902	1
	rs10132959		14		21642243		None																11	16	41	59	52	75	63.5	0.148979	1.44231	1
	rs2186762		11		117515352		DSCAML1																10	11	42	64	52	75	63.5	0.148979	1.44231	1
	rs992941		14		70842630		None																13	9	40	65	53	74	63.5	0.187618	1.39623	1
	rs1363072		5		164045833		None																23	12	50	42	73	54	63.5	0.233196	0.739726	1
	rs11626839		14		31241058		None																8	11	46	62	54	73	63.5	0.233196	1.35185	1
	rs1057024		1		159020457		IFI16																22	28	33	44	55	72	63.5	0.286119	1.30909	1
	rs184953		7		116671876		None																22	13	49	43	71	56	63.5	0.346611	0.788732	1
	rs12159146		22		21769361		MAPK1																33	45	23	26	56	71	63.5	0.346611	1.26786	1
	rs2859837		14		52401018		None																21	13	50	43	71	56	63.5	0.346611	0.788732	1
	rs1559103		4		180557994		None																19	15	52	41	71	56	63.5	0.346611	0.788732	1
	rs4499962		6		109797383		FIG4																12	19	45	51	57	70	63.5	0.414676	1.22807	1
	rs11224538		11		100959070		ARHGAP42																9	15	61	42	70	57	63.5	0.414676	0.814286	1
	rs9615066		22		45223008		KIAA0930																14	15	43	55	57	70	63.5	0.414676	1.22807	1
	rs10821109		9		93329406		C9orf129																3	8	54	62	57	70	63.5	0.414676	1.22807	1
	rs2677449		2		220591499		AC067956.1																21	19	48	39	69	58	63.5	0.490068	0.84058	1
	rs4893907		2		176606495		None																26	23	32	46	58	69	63.5	0.490068	1.18966	1
	rs11011403		10		37924466		None																40	34	29	24	69	58	63.5	0.490068	0.84058	1
	rs12605134		18		43186559		None																13	17	45	52	58	69	63.5	0.490068	1.18966	1
	rs2010367		3		139924750		None																11	16	47	53	58	69	63.5	0.490068	1.18966	1
	rs13132687		4		173485591		None																16	15	42	54	58	69	63.5	0.490068	1.18966	1
	rs13394208		2		51752803		AC007402.1																13	10	56	48	69	58	63.5	0.490068	0.84058	1
	rs7817028		8		92203806		None																16	29	43	39	59	68	63.5	0.572271	1.15254	1
	rs1934528		1		163586152		None																20	18	48	41	68	59	63.5	0.572271	0.867647	1
	rs12998878		2		190906168		GLS																19	8	49	51	68	59	63.5	0.572271	0.867647	1
	rs10240779		7		113189038		None																12	13	47	55	59	68	63.5	0.572271	1.15254	1
	rs2474598		10		38141368		ZNF37A																13	9	55	50	68	59	63.5	0.572271	0.867647	1
	rs10145128		14		80600883		CEP128																9	9	59	50	68	59	63.5	0.572271	0.867647	1
	rs7654620		4		60417852		None																10	6	58	53	68	59	63.5	0.572271	0.867647	1
	rs1769629		14		33966566		EGLN3																6	4	62	55	68	59	63.5	0.572271	0.867647	1
	rs6679713		1		199361341		AC099673.1																2	2	66	57	68	59	63.5	0.572271	0.867647	1
	rs7905027		10		122354916		None																22	22	45	38	67	60	63.5	0.660503	0.895522	1
	rs11749431		5		98255555		None																32	26	35	34	67	60	63.5	0.660503	0.895522	1
	rs4955597		3		167918170		LRRC77P																28	32	39	28	67	60	63.5	0.660503	0.895522	1
	rs7222501		17		44277289		AC003043.2																19	17	48	43	67	60	63.5	0.660503	0.895522	1
	rs605576		9		121614310		DAB2IP																15	15	52	45	67	60	63.5	0.660503	0.895522	1
	rs9269491		6		32575067		None																17	16	50	44	67	60	63.5	0.660503	0.895522	1
	rs4709227		6		158600944		TMEM181																14	20	46	47	60	67	63.5	0.660503	1.11667	1
	rs1991346		8		14293973		SGCZ																5	14	62	46	67	60	63.5	0.660503	0.895522	1
	rs2317465		17		2974928		RAP1GAP2																20	23	41	43	61	66	63.5	0.753728	1.08197	1
	rs16957583		16		10726540		None																16	17	45	49	61	66	63.5	0.753728	1.08197	1
	rs1997662		6		11249935		AL139807.1																17	13	49	48	66	61	63.5	0.753728	0.924242	1
	rs11239374		10		45179705		AL358394.1																19	18	47	43	66	61	63.5	0.753728	0.924242	1
	rs9635809		18		1466511		None																13	17	48	49	61	66	63.5	0.753728	1.08197	1
	rs329155		5		125788010		None																14	15	47	51	61	66	63.5	0.753728	1.08197	1
	rs10955445		8		107266002		ANGPT1																11	16	50	50	61	66	63.5	0.753728	1.08197	1
	rs4803411		19		40957688		None																8	12	53	54	61	66	63.5	0.753728	1.08197	1
	rs1144231		11		134039446		AP000911.1																24	15	38	50	62	65	63.5	0.850691	1.04839	1
	rs739150		22		42332162		TCF20																26	31	36	34	62	65	63.5	0.850691	1.04839	1
	rs12453818		17		8931278		PIK3R5																14	25	48	40	62	65	63.5	0.850691	1.04839	1
	rs2523933		6		29964515		None																16	13	49	49	65	62	63.5	0.850691	0.953846	1
	rs12511457		4		117309355		None																14	12	51	50	65	62	63.5	0.850691	0.953846	1
	rs312357		4		19258231		LINC02438																19	8	43	57	62	65	63.5	0.850691	1.04839	1
	rs9808531		2		142573802		None																17	14	45	51	62	65	63.5	0.850691	1.04839	1
	rs6850422		4		15680814		FBXL5																22	16	42	47	64	63	63.5	0.949969	0.984375	1
	rs9534610		13		47358990		None																17	21	47	42	64	63	63.5	0.949969	0.984375	1
	rs2702363		5		59383842		PDE4D																26	30	38	33	64	63	63.5	0.949969	0.984375	1
	rs6532122		4		89165963		None																11	8	53	55	64	63	63.5	0.949969	0.984375	1
	rs12542301		8		37621663		AC137579.2																19	15	44	49	63	64	63.5	0.949969	1.01587	1
	rs2050388		6		150131623		None																15	16	48	48	63	64	63.5	0.949969	1.01587	1
	rs4785796		16		65869903		None																19	18	45	45	64	63	63.5	0.949969	0.984375	1
	rs16905770		8		78551427		PKIA-AS1																14	19	50	44	64	63	63.5	0.949969	0.984375	1
	rs7906610		10		132794027		None																12	11	52	52	64	63	63.5	0.949969	0.984375	1
	rs8137939		22		42299999		TCF20																14	13	50	50	64	63	63.5	0.949969	0.984375	1
	rs256554		2		189874288		PMS1																12	8	51	56	63	64	63.5	0.949969	1.01587	1
	rs9378662		6		1922608		GMDS																11	10	53	53	64	63	63.5	0.949969	0.984375	1
	rs6561665		13		52343457		None																2	1	62	62	64	63	63.5	0.949969	0.984375	1
	rs1551488		11		5061211		None																6	15	38	67	44	82	63	0.016676	1.86364	1
	rs7149225		14		79211294		NRXN3																24	14	56	32	80	46	63	0.0322097	0.575	1
	rs12145114		1		83382298		None																7	0	72	47	79	47	63	0.0438198	0.594937	1
	rs4979354		9		114211475		COL27A1																13	16	37	60	50	76	63	0.101454	1.52	1
	rs335130		2		127820318		None																2	4	48	72	50	76	63	0.101454	1.52	1
	rs753812		11		47409978		SLC39A13																32	20	43	31	75	51	63	0.13057	0.68	1
	rs1891828		6		58028485		AL445250.1																10	1	65	50	75	51	63	0.13057	0.68	1
	rs1018439		20		62832832		COL9A3																12	16	62	36	74	52	63	0.165787	0.702703	1
	rs1437238		3		107933788		None																21	18	52	35	73	53	63	0.207712	0.726027	1
	rs6953710		7		30172172		None																32	17	41	36	73	53	63	0.207712	0.726027	1
	rs2430348		14		91882570		FBLN5																12	10	61	43	73	53	63	0.207712	0.726027	1
	rs4870608		7		57352138		None																2	1	71	52	73	53	63	0.207712	0.726027	1
	rs1443346		17		29592507		ABHD15-AS1																19	18	53	36	72	54	63	0.256839	0.75	1
	rs1924026		9		102334786		None																12	8	42	64	54	72	63	0.256839	1.33333	1
	rs1431478		9		101202065		PLPPR1																7	5	47	67	54	72	63	0.256839	1.33333	1
	rs1974081		10		29563311		SVIL																1	5	53	67	54	72	63	0.256839	1.33333	1
	rs13174122		5		44810638		MRPS30																16	15	39	56	55	71	63	0.3135	1.29091	1
	rs9573902		13		76644438		AL136441.1																16	16	55	39	71	55	63	0.3135	0.774648	1
	rs13414530		2		176305440		MTX2																11	4	60	51	71	55	63	0.3135	0.774648	1
	rs17497512		22		22548330		PRAME																6	6	65	49	71	55	63	0.3135	0.774648	1
	rs4833514		4		116599386		ACTN4P1																3	4	68	51	71	55	63	0.3135	0.774648	1
	rs10081574		8		116828983		UTP23																1	1	70	54	71	55	63	0.3135	0.774648	1
	rs8080212		17		4791042		None																22	11	48	45	70	56	63	0.377822	0.8	1
	rs2845726		21		35960925		RUNX1																16	15	40	55	56	70	63	0.377822	1.25	1
	rs7445953		5		60881162		ERCC8																13	15	57	41	70	56	63	0.377822	0.8	1
	rs1077971		13		39605151		None																13	7	57	49	70	56	63	0.377822	0.8	1
	rs873327		20		19720604		SLC24A3																12	7	44	63	56	70	63	0.377822	1.25	1
	rs2267601		22		44052458		PARVB																11	10	59	46	70	56	63	0.377822	0.8	1
	rs6882531		5		109162249		FER																11	4	59	52	70	56	63	0.377822	0.8	1
	rs330422		5		98859184		CHD1																15	14	42	55	57	69	63	0.449692	1.21053	1
	rs129904		9		133689045		SARDH																11	16	46	53	57	69	63	0.449692	1.21053	1
	rs2142428		21		21640909		None																13	9	56	48	69	57	63	0.449692	0.826087	1
	rs11940307		4		185850501		SORBS2																8	8	61	49	69	57	63	0.449692	0.826087	1
	rs561970		9		76703761		PRUNE2																11	18	47	50	58	68	63	0.528733	1.17241	1
	rs7815104		8		75092517		None																14	15	54	43	68	58	63	0.528733	0.852941	1
	rs13005714		2		189134285		COL5A2																8	17	50	51	58	68	63	0.528733	1.17241	1
	rs2732500		4		101008143		None																11	9	47	59	58	68	63	0.528733	1.17241	1
	rs9889450		17		8302868		None																7	8	61	50	68	58	63	0.528733	0.852941	1
	rs1489001		4		116324274		None																23	19	44	40	67	59	63	0.614295	0.880597	1
	rs7296212		12		50399063		LARP4																23	26	36	41	59	67	63	0.614295	1.13559	1
	rs1904165		5		52939972		ITGA1																17	15	50	44	67	59	63	0.614295	0.880597	1
	rs11630494		15		94115496		None																16	21	43	46	59	67	63	0.614295	1.13559	1
	rs12600442		17		68193164		None																10	9	49	58	59	67	63	0.614295	1.13559	1
	rs592928		11		93845547		VSTM5																7	12	52	55	59	67	63	0.614295	1.13559	1
	rs1573408		18		34420313		None																4	14	55	53	59	67	63	0.614295	1.13559	1
	rs522097		13		26174611		RNF6																16	18	44	48	60	66	63	0.705457	1.1	1
	rs9317652		13		67211944		PCDH9																19	12	41	54	60	66	63	0.705457	1.1	1
	rs2193446		7		53451167		None																17	11	49	49	66	60	63	0.705457	0.909091	1
	rs1377910		4		90765458		CCSER1																13	12	53	48	66	60	63	0.705457	0.909091	1
	rs7234826		18		49725312		None																15	14	51	46	66	60	63	0.705457	0.909091	1
	rs228136		6		55761729		BMP5																15	18	45	48	60	66	63	0.705457	1.1	1
	rs11727923		4		75416794		AC096759.1																5	4	55	62	60	66	63	0.705457	1.1	1
	rs1034076		10		92332009		43895																27	17	34	48	61	65	63	0.801059	1.06557	1
	rs7173743		15		78849442		MORF4L1																21	23	44	38	65	61	63	0.801059	0.938462	1
	rs4746253		10		75040458		DUPD1																18	12	47	49	65	61	63	0.801059	0.938462	1
	rs718496		21		46484672		DIP2A																14	19	51	42	65	61	63	0.801059	0.938462	1
	rs6755308		2		46003128		PRKCE																14	16	51	45	65	61	63	0.801059	0.938462	1
	rs6706091		2		38895800		MORN2																14	10	47	55	61	65	63	0.801059	1.06557	1
	rs745213		15		67768051		MAP2K5																8	11	53	54	61	65	63	0.801059	1.06557	1
	rs7303351		12		109764643		FAM222A																15	13	50	48	65	61	63	0.801059	0.938462	1
	rs12507880		4		27951907		None																12	8	53	53	65	61	63	0.801059	0.938462	1
	rs1949418		11		28807434		AC090833.1																13	17	51	45	64	62	63	0.899741	0.96875	1
	rs6589988		11		99255285		CNTN5																12	13	50	51	62	64	63	0.899741	1.03226	1
	rs6816057		4		181418705		None																15	15	49	47	64	62	63	0.899741	0.96875	1
	rs559477		11		96308528		MAML2																15	16	49	46	64	62	63	0.899741	0.96875	1
	rs7317246		13		93398673		GPC6																9	10	55	52	64	62	63	0.899741	0.96875	1
	rs7546923		1		99038460		AL445433.2																13	14	51	48	64	62	63	0.899741	0.96875	1
	rs4147839		1		94043670		ABCA4																10	8	52	56	62	64	63	0.899741	1.03226	1
	rs9261261		6		30056588		ZNRD1ASP																8	8	56	54	64	62	63	0.899741	0.96875	1
	rs1146888		13		76313547		None																23	12	40	51	63	63	63	1	1	1
	rs2421992		1		172272111		DNM3																21	16	42	47	63	63	63	1	1	1
	rs2111658		18		30580247		None																16	17	47	46	63	63	63	1	1	1
	rs1029414		7		89830544		None																18	13	45	50	63	63	63	1	1	1
	rs1861810		12		109787117		TRPV4																18	12	45	51	63	63	63	1	1	1
	rs545226		9		22012423		AL359922.1																12	16	51	47	63	63	63	1	1	1
	rs7705548		5		32274660		MTMR12																10	10	53	53	63	63	63	1	1	1
	rs998199		1		45447226		TESK2																7	9	56	54	63	63	63	1	1	1
	rs7289318		22		25071439		KIAA1671																14	20	36	55	50	75	62.5	0.113846	1.5	1
	rs9611637		22		22390223		None																18	18	56	33	74	51	62.5	0.145767	0.689189	1
	rs7270608		20		6997976		None																12	10	62	41	74	51	62.5	0.145767	0.689189	1
	rs547612		11		122265402		MIR100HG																7	6	44	68	51	74	62.5	0.145767	1.45098	1
	rs6604094		1		97905645		DPYD																24	19	29	53	53	72	62.5	0.229493	1.35849	1
	rs10970576		9		31880136		None																12	10	60	43	72	53	62.5	0.229493	0.736111	1
	rs13147783		4		135337333		None																14	11	39	61	53	72	62.5	0.229493	1.35849	1
	rs9290930		3		190356900		CLDN16																10	10	62	43	72	53	62.5	0.229493	0.736111	1
	rs6604731		1		223863737		ACTBP11																9	5	63	48	72	53	62.5	0.229493	0.736111	1
	rs6444654		3		167828353		None																25	19	29	52	54	71	62.5	0.282297	1.31481	1
	rs7613056		3		146726432		None																21	19	33	52	54	71	62.5	0.282297	1.31481	1
	rs1518685		2		57476332		None																10	15	44	56	54	71	62.5	0.282297	1.31481	1
	rs7796116		7		9537060		None																26	28	29	42	55	70	62.5	0.342782	1.27273	1
	rs1059442		18		58749461		MALT1																22	22	34	47	56	69	62.5	0.410968	1.23214	1
	rs13426311		2		75629010		None																4	13	52	56	56	69	62.5	0.410968	1.23214	1
	rs1323209		6		102936718		None																9	5	60	51	69	56	62.5	0.410968	0.811594	1
	rs641584		11		74943209		XRRA1																17	17	51	40	68	57	62.5	0.486616	0.838235	1
