## Supplementary Tables for "Structural Variants Are a Major Component of the Missing Heritability of Autism Spectrum Disorder" (part 8 of 10)

### Sheet: Table S6a (continued)
Table S6	Paternal and maternal transmission disequilibrium tests for ASD-SV. Chi-square tests performed with an expected number based on 50% pateral and maternal interitence
	rs4694884		4		48117178		TXK																20	23	48	34	68	57	62.5	0.486616	0.838235	1
	rs4865293		4		58038821		None																15	15	42	53	57	68	62.5	0.486616	1.19298	1
	rs7705866		5		106233242		None																13	18	44	50	57	68	62.5	0.486616	1.19298	1
	rs1061016		1		180884679		XPR1																16	12	41	56	57	68	62.5	0.486616	1.19298	1
	rs17738186		14		46263557		LINC00871																18	15	50	42	68	57	62.5	0.486616	0.838235	1
	rs4836840		9		121152314		CNTRL																11	10	46	58	57	68	62.5	0.486616	1.19298	1
	rs11726948		4		59873111		None																8	5	49	63	57	68	62.5	0.486616	1.19298	1
	rs7081421		10		4946626		None																9	6	59	51	68	57	62.5	0.486616	0.838235	1
	rs2909277		18		30518468		None																19	18	39	49	58	67	62.5	0.569214	1.15517	1
	rs1027885		4		130291434		None																24	32	34	35	58	67	62.5	0.569214	1.15517	1
	rs6745509		2		185933522		None																22	27	36	40	58	67	62.5	0.569214	1.15517	1
	rs4662238		2		145277833		None																15	20	52	38	67	58	62.5	0.569214	0.865672	1
	rs6912492		6		32901932		None																18	19	40	48	58	67	62.5	0.569214	1.15517	1
	rs11588048		1		97346018		DPYD																8	15	50	52	58	67	62.5	0.569214	1.15517	1
	rs7814471		8		57787959		AC104051.1																15	15	43	52	58	67	62.5	0.569214	1.15517	1
	rs7662291		4		106264436		TBCK																1	8	57	59	58	67	62.5	0.569214	1.15517	1
	rs2633260		2		232268100		DIS3L2																18	24	41	42	59	66	62.5	0.657969	1.11864	1
	rs643070		9		21368610		IFNA13																24	17	42	42	66	59	62.5	0.657969	0.893939	1
	rs1353928		3		28883643		AC098650.1																21	20	45	39	66	59	62.5	0.657969	0.893939	1
	rs11486992		7		118209953		None																12	12	54	47	66	59	62.5	0.657969	0.893939	1
	rs199723		1		77066029		None																16	21	43	45	59	66	62.5	0.657969	1.11864	1
	rs4852481		2		79374197		CTNNA2																17	12	42	54	59	66	62.5	0.657969	1.11864	1
	rs17334388		8		47966212		MCM4																25	22	40	38	65	60	62.5	0.75183	0.923077	1
	rs2304240		19		10338716		ICAM3																17	18	43	47	60	65	62.5	0.75183	1.08333	1
	rs11162536		1		78699216		None																18	20	47	40	65	60	62.5	0.75183	0.923077	1
	rs532413		21		30058993		None																24	18	41	42	65	60	62.5	0.75183	0.923077	1
	rs4975239		4		128188644		LARP1B																27	21	33	44	60	65	62.5	0.75183	1.08333	1
	rs6911308		6		3375463		SLC22A23																39	35	26	25	65	60	62.5	0.75183	0.923077	1
	rs6871745		5		158961524		EBF1																18	13	47	47	65	60	62.5	0.75183	0.923077	1
	rs2475837		13		49961727		None																11	19	49	46	60	65	62.5	0.75183	1.08333	1
	rs690149		4		188627386		LINC01060																15	14	45	51	60	65	62.5	0.75183	1.08333	1
	rs10509660		10		93504750		CEP55																12	11	48	54	60	65	62.5	0.75183	1.08333	1
	rs1229758		7		114589084		FOXP2																14	7	46	58	60	65	62.5	0.75183	1.08333	1
	rs10493778		1		85968681		COL24A1																5	7	55	58	60	65	62.5	0.75183	1.08333	1
	rs376816		17		44079103		HDAC5																22	13	42	48	64	61	62.5	0.849515	0.953125	1
	rs666619		6		137675985		AL356234.2																20	18	44	43	64	61	62.5	0.849515	0.953125	1
	rs8043934		16		5503432		RBFOX1																13	17	48	47	61	64	62.5	0.849515	1.04918	1
	rs1099379		10		92058747		CPEB3																12	13	49	51	61	64	62.5	0.849515	1.04918	1
	rs13287988		9		75809933		None																9	15	52	49	61	64	62.5	0.849515	1.04918	1
	rs2284572		21		33914695		AP000311.1																15	11	49	50	64	61	62.5	0.849515	0.953125	1
	rs2290533		3		31748232		OSBPL10																16	6	45	58	61	64	62.5	0.849515	1.04918	1
	rs12519750		5		19975458		CDH18																23	23	40	39	63	62	62.5	0.949571	0.984127	1
	rs12614731		2		35134741		AC012593.1																24	20	38	43	62	63	62.5	0.949571	1.01613	1
	rs10973760		9		3845784		GLIS3																26	25	37	37	63	62	62.5	0.949571	0.984127	1
	rs853612		10		118168902		CASC2																12	14	51	48	63	62	62.5	0.949571	0.984127	1
	rs1458793		6		67247950		None																12	9	51	53	63	62	62.5	0.949571	0.984127	1
	rs10001417		4		130471496		None																6	11	57	51	63	62	62.5	0.949571	0.984127	1
	rs3901402		15		77868020		None																37	2	57	28	94	30	62	4.8238e-05	0.319149	0.062012
	rs199330		4		105583786		ARHGEF38																13	20	35	56	48	76	62	0.0754036	1.58333	1
	rs9940222		16		60454371		None																15	12	61	36	76	48	62	0.0754036	0.631579	1
	rs12739781		1		23740654		None																23	8	53	40	76	48	62	0.0754036	0.631579	1
	rs684786		8		107977606		RSPO2																17	13	59	35	76	48	62	0.0754036	0.631579	1
	rs346803		17		76385486		SPHK1																15	9	61	39	76	48	62	0.0754036	0.631579	1
	rs6132542		20		22722529		AL158175.1																8	12	40	64	48	76	62	0.0754036	1.58333	1
	rs953559		1		154796725		KCNN3																39	24	36	25	75	49	62	0.0987382	0.653333	1
	rs11855560		15		40732105		RAD51																22	8	53	41	75	49	62	0.0987382	0.653333	1
	rs9851704		3		78179602		None																9	22	42	51	51	73	62	0.162413	1.43137	1
	rs7789801		7		52027958		None																11	23	40	50	51	73	62	0.162413	1.43137	1
	rs4762899		12		22264141		ST8SIA1																14	6	58	46	72	52	62	0.204084	0.722222	1
	rs4680493		3		159167887		IQCJ-SCHIP1																3	8	49	64	52	72	62	0.204084	1.38462	1
	rs597285		9		76478179		GCNT1																11	11	42	60	53	71	62	0.253038	1.33962	1
	rs4801103		18		54862787		RAB27B																9	17	44	54	53	71	62	0.253038	1.33962	1
	rs3842965		5		126137865		AC010235.1																13	17	57	37	70	54	62	0.309629	0.771429	1
	rs4386211		18		40741091		None																17	14	53	40	70	54	62	0.309629	0.771429	1
	rs12185438		18		34091638		NOL4																10	20	44	50	54	70	62	0.309629	1.2963	1
	rs7929501		11		29546792		AC090124.1																9	7	61	47	70	54	62	0.309629	0.771429	1
	rs2115386		19		7196554		INSR																14	21	41	48	55	69	62	0.374003	1.25455	1
	rs9848822		3		36118712		None																14	12	55	43	69	55	62	0.374003	0.797101	1
	rs7690063		4		57754240		None																20	13	49	42	69	55	62	0.374003	0.797101	1
	rs12346584		9		94341155		AL691447.2																9	8	46	61	55	69	62	0.374003	1.25455	1
	rs1346065		4		133302814		None																14	18	42	50	56	68	62	0.44606	1.21429	1
	rs4860743		4		66427370		None																17	18	51	38	68	56	62	0.44606	0.823529	1
	rs4918037		10		103653282		SH3PXD2A																15	15	53	41	68	56	62	0.44606	0.823529	1
	rs12703746		7		145902942		None																14	10	42	58	56	68	62	0.44606	1.21429	1
	rs963425		15		34935412		AQR																18	10	50	46	68	56	62	0.44606	0.823529	1
	rs1490547		3		153633850		LINC02006																10	13	46	55	56	68	62	0.44606	1.21429	1
	rs12507314		4		26738142		TBC1D19																23	18	34	49	57	67	62	0.525428	1.17544	1
	rs6531286		4		33871963		AC016687.3																18	18	49	39	67	57	62	0.525428	0.850746	1
	rs3010417		9		105806121		None																13	16	44	51	57	67	62	0.525428	1.17544	1
	rs1052266		17		35937858		LYZL6																18	14	49	43	67	57	62	0.525428	0.850746	1
	rs13082609		3		81592980		GBE1																15	7	52	50	67	57	62	0.525428	0.850746	1
	rs11759649		6		121611514		None																3	4	54	63	57	67	62	0.525428	1.17544	1
	rs2173074		4		16596887		LDB2																17	17	49	41	66	58	62	0.611453	0.878788	1
	rs258160		16		63780910		None																21	24	45	34	66	58	62	0.611453	0.878788	1
	rs12585473		13		59359818		None																24	18	34	48	58	66	62	0.611453	1.13793	1
	rs12258553		10		85535404		None																15	28	43	38	58	66	62	0.611453	1.13793	1
	rs1020924		11		97608390		None																24	22	42	36	66	58	62	0.611453	0.878788	1
	rs3922671		19		33235904		None																32	29	26	37	58	66	62	0.611453	1.13793	1
	rs933740		12		114425403		None																28	13	38	45	66	58	62	0.611453	0.878788	1
	rs2150524		14		40392335		None																16	21	42	45	58	66	62	0.611453	1.13793	1
	rs9285195		13		54096077		None																19	18	47	40	66	58	62	0.611453	0.878788	1
	rs4674953		2		224962094		DOCK10																20	10	46	48	66	58	62	0.611453	0.878788	1
	rs10068457		5		20892096		LINC02241																11	14	47	52	58	66	62	0.611453	1.13793	1
	rs12912666		15		56694047		ZNF280D																9	13	57	45	66	58	62	0.611453	0.878788	1
	rs17438900		4		121380467		QRFPR																8	13	50	53	58	66	62	0.611453	1.13793	1
	rs6552287		4		178273221		None																2	7	56	59	58	66	62	0.611453	1.13793	1
	rs7148846		14		39664617		None																3	2	55	64	58	66	62	0.611453	1.13793	1
	rs1079367		3		132644683		ACAD11																15	23	44	42	59	65	62	0.703203	1.10169	1
	rs4747520		10		25448411		GPR158																22	26	43	33	65	59	62	0.703203	0.907692	1
	rs4590314		6		82363729		TPBG																27	37	38	22	65	59	62	0.703203	0.907692	1
	rs7790127		7		97870388		AC079781.5																14	23	45	42	59	65	62	0.703203	1.10169	1
	rs638707		10		14362443		FRMD4A																19	23	40	42	59	65	62	0.703203	1.10169	1
	rs2296902		20		17722406		BANF2																20	17	39	48	59	65	62	0.703203	1.10169	1
	rs1389563		9		596826		KANK1																8	11	51	54	59	65	62	0.703203	1.10169	1
	rs539510		3		197001835		MELTF																3	4	56	61	59	65	62	0.703203	1.10169	1
	rs7305703		12		37744579		None																24	21	40	39	64	60	62	0.799495	0.9375	1
	rs6904818		6		63829106		EYS																14	20	46	44	60	64	62	0.799495	1.06667	1
	rs6896958		5		16746675		MYO10																20	19	40	45	60	64	62	0.799495	1.06667	1
	rs6927679		6		18559456		MIR548A1HG																11	13	53	47	64	60	62	0.799495	0.9375	1
	rs10050856		5		23371531		None																19	16	45	44	64	60	62	0.799495	0.9375	1
	rs9949899		18		49345096		DYM																24	23	37	40	61	63	62	0.89894	1.03279	1
	rs3801323		7		30872369		INMT-MINDY4																15	17	48	44	63	61	62	0.89894	0.968254	1
	rs1866170		15		40771046		DNAJC17																20	17	41	46	61	63	62	0.89894	1.03279	1
	rs6793441		3		8733537		SSUH2																21	15	42	46	63	61	62	0.89894	0.968254	1
	rs6927986		6		29030957		None																17	17	44	46	61	63	62	0.89894	1.03279	1
	rs9610708		22		37314798		CYTH4																16	20	47	41	63	61	62	0.89894	0.968254	1
	rs7704440		5		164160529		AC008662.1																18	13	43	50	61	63	62	0.89894	1.03279	1
	rs9540374		13		65186368		None																15	9	48	52	63	61	62	0.89894	0.968254	1
	rs324511		9		9068314		PTPRD																13	15	50	46	63	61	62	0.89894	0.968254	1
	rs11681130		2		139852052		None																13	13	50	48	63	61	62	0.89894	0.968254	1
	rs10821543		9		134016201		None																10	12	51	51	61	63	62	0.89894	1.03279	1
	rs2255609		10		106942875		SORCS1																13	12	50	49	63	61	62	0.89894	0.968254	1
	rs1012306		12		101494285		None																17	9	45	53	62	62	62	1	1	1
	rs1443453		18		28013967		CDH2																12	8	50	54	62	62	62	1	1	1
	rs4277736		4		163283543		None																2	3	60	59	62	62	62	1	1	1
	rs202318		22		34149799		LINC01643																3	6	41	73	44	79	61.5	0.0256468	1.79545	1
	rs13158562		5		4561562		AC106799.2																6	14	42	61	48	75	61.5	0.0851679	1.5625	1
	rs10512504		17		65775973		CEP112																31	36	18	38	49	74	61.5	0.110949	1.5102	1
	rs6739440		2		229414015		DNER																15	20	35	53	50	73	61.5	0.142532	1.46	1
	rs3114659		5		102295888		SLCO4C1																10	24	40	49	50	73	61.5	0.142532	1.46	1
	rs1539724		1		193148899		CDC73																19	11	53	40	72	51	61.5	0.1806	0.708333	1
	rs8056754		16		49198441		None																19	22	33	49	52	71	61.5	0.225744	1.36538	1
	rs6956357		7		134973520		None																12	12	40	59	52	71	61.5	0.225744	1.36538	1
	rs11079776		17		47469527		MRPL45P2																10	11	42	60	52	71	61.5	0.225744	1.36538	1
	rs4578807		2		24699566		NCOA1																12	11	59	41	71	52	61.5	0.225744	0.732394	1
	rs10891310		11		112021335		DIXDC1																7	10	45	61	52	71	61.5	0.225744	1.36538	1
	rs6067451		20		50450179		None																21	10	49	43	70	53	61.5	0.278418	0.757143	1
	rs9787364		1		83731237		LINC01725																15	20	38	50	53	70	61.5	0.278418	1.32075	1
	rs17751491		2		186869422		None																16	13	37	57	53	70	61.5	0.278418	1.32075	1
	rs6516558		21		23215967		None																14	8	56	45	70	53	61.5	0.278418	0.757143	1
	rs12588679		14		40461772		None																17	9	53	44	70	53	61.5	0.278418	0.757143	1
	rs10514059		5		76129402		SV2C																15	8	55	45	70	53	61.5	0.278418	0.757143	1
	rs10171212		2		78532148		None																24	11	45	43	69	54	61.5	0.338888	0.782609	1
	rs627610		9		108137011		None																18	26	51	28	69	54	61.5	0.338888	0.782609	1
	rs6847800		4		158011724		None																18	26	36	43	54	69	61.5	0.338888	1.27778	1
	rs2240960		9		128276971		SWI5																23	29	46	25	69	54	61.5	0.338888	0.782609	1
	rs4744202		9		93253095		WNK2																12	9	57	45	69	54	61.5	0.338888	0.782609	1
	rs835484		12		104664514		CHST11																11	9	43	60	54	69	61.5	0.338888	1.27778	1
	rs2287849		19		17618339		UNC13A																15	9	54	45	69	54	61.5	0.338888	0.782609	1
	rs7015711		8		106427810		OXR1																5	4	49	65	54	69	61.5	0.338888	1.27778	1
	rs12108032		3		5452067		None																15	19	40	49	55	68	61.5	0.407189	1.23636	1
	rs17679493		14		39124356		GEMIN2																20	22	35	46	55	68	61.5	0.407189	1.23636	1
	rs9371		11		112062954		DLAT																11	18	44	50	55	68	61.5	0.407189	1.23636	1
	rs4243298		18		66870492		None																20	8	48	47	68	55	61.5	0.407189	0.808824	1
	rs11193361		10		107330289		None																13	9	55	46	68	55	61.5	0.407189	0.808824	1
	rs1346558		16		63791436		None																3	2	52	66	55	68	61.5	0.407189	1.23636	1
	rs10113167		8		115272939		None																17	20	39	47	56	67	61.5	0.483094	1.19643	1
	rs1519321		4		137878031		None																13	16	43	51	56	67	61.5	0.483094	1.19643	1
	rs6713887		2		219161647		AC068946.1																17	17	50	39	67	56	61.5	0.483094	0.835821	1
	rs7048902		9		7276671		None																12	13	44	54	56	67	61.5	0.483094	1.19643	1
	rs12209006		6		132603730		None																7	9	49	58	56	67	61.5	0.483094	1.19643	1
	rs9323119		14		22296946		None																9	10	47	57	56	67	61.5	0.483094	1.19643	1
	rs1779843		13		80618870		None																6	7	61	49	67	56	61.5	0.483094	0.835821	1
	rs2838544		21		44303501		PFKL																8	10	48	57	56	67	61.5	0.483094	1.19643	1
	rs16844213		2		210214442		AC006994.2																6	6	50	61	56	67	61.5	0.483094	1.19643	1
	rs2238191		14		72424786		RGS6																24	16	42	41	66	57	61.5	0.56609	0.863636	1
	rs12809318		12		132564254		FBRSL1																24	26	42	31	66	57	61.5	0.56609	0.863636	1
	rs11527412		10		71958157		None																23	27	43	30	66	57	61.5	0.56609	0.863636	1
	rs2880444		8		105311508		ZFPM2																22	12	44	45	66	57	61.5	0.56609	0.863636	1
	rs2776914		6		37488064		CCDC167																14	11	52	46	66	57	61.5	0.56609	0.863636	1
	rs754499		15		60844006		RORA																8	11	58	46	66	57	61.5	0.56609	0.863636	1
	rs9494089		6		134844380		None																10	8	47	58	57	66	61.5	0.56609	1.15789	1
	rs2880647		16		6113799		RBFOX1																4	9	62	48	66	57	61.5	0.56609	0.863636	1
	rs4968022		16		23034551		None																22	18	43	40	65	58	61.5	0.655378	0.892308	1
	rs10112327		8		41176034		None																15	23	50	35	65	58	61.5	0.655378	0.892308	1
	rs955155		19		39238839		None																18	27	40	38	58	65	61.5	0.655378	1.12069	1
	rs12811284		12		38264836		None																20	13	45	45	65	58	61.5	0.655378	0.892308	1
	rs6944658		7		7781963		UMAD1																13	13	52	45	65	58	61.5	0.655378	0.892308	1
	rs1457139		5		73161293		None																15	15	43	50	58	65	61.5	0.655378	1.12069	1
	rs717984		14		23081678		ACIN1																17	9	41	56	58	65	61.5	0.655378	1.12069	1
	rs1355785		3		131784528		CPNE4																16	16	42	49	58	65	61.5	0.655378	1.12069	1
	rs1165016		9		135714078		KCNT1																9	13	49	52	58	65	61.5	0.655378	1.12069	1
	rs2272119		3		10007668		EMC3																13	12	45	53	58	65	61.5	0.655378	1.12069	1
	rs3795478		1		244710251		None																8	8	57	50	65	58	61.5	0.655378	0.892308	1
	rs6473173		8		79633984		STMN2																9	9	56	49	65	58	61.5	0.655378	0.892308	1
	rs4619138		11		42371999		None																11	8	47	57	58	65	61.5	0.655378	1.12069	1
	rs2716184		17		69618435		LINC01483																8	4	57	54	65	58	61.5	0.655378	0.892308	1
	rs6771703		3		126082224		SLC41A3																19	16	45	43	64	59	61.5	0.749887	0.921875	1
	rs9749154		19		20305189		AC011447.3																15	19	44	45	59	64	61.5	0.749887	1.08475	1
	rs1425542		5		114538595		AC010230.1																19	22	40	42	59	64	61.5	0.749887	1.08475	1
	rs10887617		10		86481725		WAPL																6	13	53	51	59	64	61.5	0.749887	1.08475	1
	rs866255		10		68014084		HERC4																16	12	48	47	64	59	61.5	0.749887	0.921875	1
	rs1598486		18		67288152		None																12	13	52	46	64	59	61.5	0.749887	0.921875	1
	rs12309567		12		18350960		PIK3C2G																12	12	52	47	64	59	61.5	0.749887	0.921875	1
	rs4631527		9		107507755		None																16	1	48	58	64	59	61.5	0.749887	0.921875	1
	rs10518467		4		125476979		FAT4																11	10	48	54	59	64	61.5	0.749887	1.08475	1
	rs2798535		6		86273442		None																8	14	51	50	59	64	61.5	0.749887	1.08475	1
	rs547321		13		26596923		WASF3																9	15	50	49	59	64	61.5	0.749887	1.08475	1
	rs2421804		1		171270843		FMO1																9	10	55	49	64	59	61.5	0.749887	0.921875	1
	rs9285864		5		109125891		FER																5	9	54	55	59	64	61.5	0.749887	1.08475	1
	rs800667		7		99849618		CYP3A43																6	3	58	56	64	59	61.5	0.749887	0.921875	1
	rs7835868		8		17110075		MICU3																16	15	44	48	60	63	61.5	0.848312	1.05	1
	rs9341865		6		81250390		None																13	16	50	44	63	60	61.5	0.848312	0.952381	1
	rs8080966		17		18317360		SMCR8																18	10	45	50	63	60	61.5	0.848312	0.952381	1
	rs876339		1		82874627		None																14	12	46	51	60	63	61.5	0.848312	1.05	1
	rs1334168		13		86159509		AL354994.1																14	10	49	50	63	60	61.5	0.848312	0.952381	1
	rs17525472		15		51677471		None																12	10	51	50	63	60	61.5	0.848312	0.952381	1
	rs9877518		3		78263794		None																13	13	50	47	63	60	61.5	0.848312	0.952381	1
	rs10985729		9		122601929		None																17	14	46	46	63	60	61.5	0.848312	0.952381	1
	rs853811		5		68446877		None																4	3	56	60	60	63	61.5	0.848312	1.05	1
	rs7015901		8		33646923		AF279873.3																3	0	60	60	63	60	61.5	0.848312	0.952381	1
	rs10919593		1		198842243		MIR181A1HG																21	14	41	47	62	61	61.5	0.949163	0.983871	1
	rs6463991		7		10343888		None																20	21	42	40	62	61	61.5	0.949163	0.983871	1
	rs7668237		4		182494185		TENM3																15	14	46	48	61	62	61.5	0.949163	1.01639	1
	rs3764496		18		53385982		DCC																14	17	48	44	62	61	61.5	0.949163	0.983871	1
	rs11824751		11		29718416		AC107973.1																14	19	47	43	61	62	61.5	0.949163	1.01639	1
	rs2703952		15		27936835		OCA2																11	12	51	49	62	61	61.5	0.949163	0.983871	1
	rs2005084		9		37884240		AL138752.2																0	2	62	59	62	61	61.5	0.949163	0.983871	1
	rs12372378		12		61623910		None																12	8	74	28	86	36	61	0.00136989	0.418605	1
	rs4434317		4		135406295		None																18	15	58	31	76	46	61	0.0547881	0.605263	1
	rs6535127		4		135942247		None																7	17	39	59	46	76	61	0.0547881	1.65217	1
	rs7967001		12		72561465		TRHDE																15	11	60	36	75	47	61	0.0730503	0.626667	1
	rs4699682		4		98847335		None																25	12	49	36	74	48	61	0.0960167	0.648649	1
	rs10857128		4		128099828		LARP1B																18	11	55	38	73	49	61	0.12443	0.671233	1
	rs3010409		1		115548593		None																16	29	34	43	50	72	61	0.159011	1.44	1
	rs6833862		4		69057378		UGT2B7																4	12	46	60	50	72	61	0.159011	1.44	1
	rs12604269		18		5112561		None																12	19	59	32	71	51	61	0.200415	0.71831	1
	rs2028465		15		71367019		THSD4																14	11	57	40	71	51	61	0.200415	0.71831	1
	rs9304844		19		33089029		GPATCH1																8	14	43	57	51	71	61	0.200415	1.39216	1
	rs1157117		10		115772880		ATRNL1																4	10	47	61	51	71	61	0.200415	1.39216	1
	rs6447857		4		8308530		None																33	18	37	34	70	52	61	0.249185	0.742857	1
	rs2143553		20		15733084		MACROD2																24	28	28	42	52	70	61	0.249185	1.34615	1
	rs1938551		6		78675752		None																15	27	37	43	52	70	61	0.249185	1.34615	1
	rs7774249		6		146952674		STXBP5-AS1																13	10	39	60	52	70	61	0.249185	1.34615	1
	rs8035981		15		35682416		DPH6-DT																14	19	39	50	53	69	61	0.305696	1.30189	1
	rs1295391		6		119353932		None																19	25	34	44	53	69	61	0.305696	1.30189	1
	rs12597900		16		76130978		AC099511.1																11	11	58	42	69	53	61	0.305696	0.768116	1
	rs1824851		10		26677609		SELENOOLP																9	4	44	65	53	69	61	0.305696	1.30189	1
	rs35036510		7		19897017		None																4	8	49	61	53	69	61	0.305696	1.30189	1
	rs13394720		2		233593475		None																3	5	50	64	53	69	61	0.305696	1.30189	1
	rs6505400		17		34229595		None																17	12	51	42	68	54	61	0.370115	0.794118	1
	rs886943		12		1828635		CACNA2D4																15	13	53	41	68	54	61	0.370115	0.794118	1
	rs7692845		4		129950644		LINC02465																12	13	56	41	68	54	61	0.370115	0.794118	1
	rs34512		5		92993220		None																27	13	40	42	67	55	61	0.442356	0.820896	1
	rs6497118		15		93723338		AC110023.1																23	10	43	46	66	56	61	0.522053	0.848485	1
	rs10148260		14		22457330		AC244502.1																24	26	32	40	56	66	61	0.522053	1.17857	1
	rs4968281		17		46872756		WNT9B																22	18	34	48	56	66	61	0.522053	1.17857	1
	rs3817362		2		237540364		MLPH																36	22	30	34	66	56	61	0.522053	0.848485	1
	rs28259		17		32940997		TMEM98																14	11	52	45	66	56	61	0.522053	0.848485	1
	rs7656865		4		57060570		IGFBP7																27	11	39	45	66	56	61	0.522053	0.848485	1
	rs12150089		17		66299570		None																14	10	42	56	56	66	61	0.522053	1.17857	1
	rs13082251		3		111015289		NECTIN3-AS1																19	23	46	34	65	57	61	0.608548	0.876923	1
	rs12599398		16		78752889		WWOX																21	20	44	37	65	57	61	0.608548	0.876923	1
	rs4550020		1		215791793		USH2A																22	15	43	42	65	57	61	0.608548	0.876923	1
	rs10210791		2		171132299		TLK1																15	17	42	48	57	65	61	0.608548	1.14035	1
	rs1332344		9		26065986		None																20	13	45	44	65	57	61	0.608548	0.876923	1
	rs6557841		8		22131002		HR																10	13	55	44	65	57	61	0.608548	0.876923	1
	rs6975134		7		133846679		EXOC4																11	12	46	53	57	65	61	0.608548	1.14035	1
	rs13169879		5		174983453		LINC01951																6	11	51	54	57	65	61	0.608548	1.14035	1
	rs568483		12		40001958		SLC2A13																10	6	47	59	57	65	61	0.608548	1.14035	1
	rs773952		10		34428631		PARD3																6	10	51	55	57	65	61	0.608548	1.14035	1
	rs4244248		8		142075216		None																25	24	39	34	64	58	61	0.700896	0.90625	1
	rs17036613		4		106212762		TBCK																24	27	34	37	58	64	61	0.700896	1.10345	1
	rs2685603		8		34803578		LINC01288																14	16	44	48	58	64	61	0.700896	1.10345	1
	rs4750561		10		14799027		None																18	8	40	56	58	64	61	0.700896	1.10345	1
	rs9965541		18		25856678		None																17	16	41	48	58	64	61	0.700896	1.10345	1
	rs2120101		5		77915056		None																7	14	51	50	58	64	61	0.700896	1.10345	1
	rs10123453		9		126096907		AL589923.1																10	7	54	51	64	58	61	0.700896	0.90625	1
	rs10921645		1		194752266		None																10	8	54	50	64	58	61	0.700896	0.90625	1
	rs7211295		17		8725366		None																13	9	51	49	64	58	61	0.700896	0.90625	1
	rs317426		5		18038625		None																11	7	53	51	64	58	61	0.700896	0.90625	1
	rs9865110		3		73932622		None																8	13	50	51	58	64	61	0.700896	1.10345	1
	rs7953348		12		131900286		ULK1																6	8	58	50	64	58	61	0.700896	0.90625	1
	rs10453196		9		25966742		None																21	25	42	34	63	59	61	0.797894	0.936508	1
	rs7670300		4		40539447		RBM47																23	17	40	42	63	59	61	0.797894	0.936508	1
	rs3115629		6		29847936		None																23	15	40	44	63	59	61	0.797894	0.936508	1
	rs2355298		16		48651515		AC007611.1																23	26	36	37	59	63	61	0.797894	1.0678	1
	rs2647044		6		32700133		None																14	18	49	41	63	59	61	0.797894	0.936508	1
	rs2353986		1		147350118		LINC00624																12	9	51	50	63	59	61	0.797894	0.936508	1
	rs33383		5		143330421		NR3C1																13	12	46	51	59	63	61	0.797894	1.0678	1
	rs7944863		11		23387990		None																7	14	52	49	59	63	61	0.797894	1.0678	1
	rs10815271		9		5687387		RIC1																7	10	56	49	63	59	61	0.797894	0.936508	1
	rs10828389		10		22989118		ARMC3																8	8	51	55	59	63	61	0.797894	1.0678	1
	rs3911613		4		179572997		None																1	2	58	61	59	63	61	0.797894	1.0678	1
	rs6727756		2		193811476		None																14	22	48	38	62	60	61	0.89812	0.967742	1
	rs1331301		6		167089150		FGFR1OP																15	13	45	49	60	62	61	0.89812	1.03333	1
	rs12098747		10		14850411		HSPA14																14	20	48	40	62	60	61	0.89812	0.967742	1
	rs8005461		14		44645663		None																15	8	47	52	62	60	61	0.89812	0.967742	1
	rs1383844		3		99319909		None																11	17	49	45	60	62	61	0.89812	1.03333	1
	rs16912665		11		24518297		LUZP2																15	17	47	43	62	60	61	0.89812	0.967742	1
	rs10518276		19		30677108		ZNF536																19	13	43	47	62	60	61	0.89812	0.967742	1
	rs408156		14		68114539		RAD51B																14	14	46	48	60	62	61	0.89812	1.03333	1
	rs11651975		17		79101567		RBFOX3																10	12	52	48	62	60	61	0.89812	0.967742	1
	rs1557981		8		5585328		None																10	14	50	48	60	62	61	0.89812	1.03333	1
	rs2109118		12		6085489		VWF																11	19	49	43	60	62	61	0.89812	1.03333	1
	rs9401284		6		120528450		None																9	14	51	48	60	62	61	0.89812	1.03333	1
	rs797212		13		33182475		STARD13																9	12	51	50	60	62	61	0.89812	1.03333	1
	rs353713		8		56737706		None																11	11	49	51	60	62	61	0.89812	1.03333	1
	rs2085334		11		93447884		None																10	8	52	52	62	60	61	0.89812	0.967742	1
	rs10496864		2		141026194		LRP1B																6	7	56	53	62	60	61	0.89812	0.967742	1
	rs12680002		8		130787521		ADCY8																17	22	44	39	61	61	61	1	1	1
	rs9905272		17		16876098		None																20	27	41	34	61	61	61	1	1	1
	rs6584945		10		109499296		None																15	21	46	40	61	61	61	1	1	1
	rs1741623		20		63484290		None																20	16	41	45	61	61	61	1	1	1
	rs137552		22		32932396		SYN3																9	18	52	43	61	61	61	1	1	1
	rs6029646		20		41349924		LPIN3																11	18	50	43	61	61	61	1	1	1
	rs4787389		16		26794463		None																14	11	47	50	61	61	61	1	1	1
	rs11070554		15		46903064		None																8	7	53	54	61	61	61	1	1	1
	rs1055879		15		99786862		None																23	10	53	35	76	45	60.5	0.0462882	0.592105	1
	rs17307376		21		16386842		MIR99AHG																19	11	56	35	75	46	60.5	0.0622949	0.613333	1
	rs12542067		8		50170640		SNTG1																11	6	62	42	73	48	60.5	0.108041	0.657534	1
	rs9832035		3		33838006		PDCD6IP																13	15	37	56	50	71	60.5	0.177038	1.42	1
	rs6102659		20		42070848		None																11	11	39	60	50	71	60.5	0.177038	1.42	1
	rs1552232		4		135327645		None																22	14	48	37	70	51	60.5	0.221947	0.728571	1
	rs11159591		14		83376953		None																17	16	53	35	70	51	60.5	0.221947	0.728571	1
	rs732602		14		58799007		LINC01500																14	5	56	46	70	51	60.5	0.221947	0.728571	1
	rs5763918		22		30265195		OSM																7	16	44	54	51	70	60.5	0.221947	1.37255	1
	rs7907682		10		103611295		SH3PXD2A																14	26	38	43	52	69	60.5	0.274481	1.32692	1
	rs12584439		13		61379273		None																19	16	33	53	52	69	60.5	0.274481	1.32692	1
	rs17170842		7		37038153		ELMO1																14	13	54	40	68	53	60.5	0.334927	0.779412	1
	rs1039229		12		24032586		SOX5																12	5	41	63	53	68	60.5	0.334927	1.28302	1
	rs9317661		13		67420434		None																9	7	59	46	68	53	60.5	0.334927	0.779412	1
	rs319780		17		33178218		ASIC2																2	1	51	67	53	68	60.5	0.334927	1.28302	1
	rs1457752		5		114310537		KCNN2																21	10	46	44	67	54	60.5	0.40334	0.80597	1
	rs358702		3		155824686		AC104472.3																12	14	42	53	54	67	60.5	0.40334	1.24074	1
	rs17801179		21		20527714		None																14	18	40	49	54	67	60.5	0.40334	1.24074	1
	rs532238		13		39379190		LHFPL6																11	23	43	44	54	67	60.5	0.40334	1.24074	1
	rs1415955		13		65097781		None																19	11	35	56	54	67	60.5	0.40334	1.24074	1
	rs10249694		7		152338225		KMT2C																11	9	43	58	54	67	60.5	0.40334	1.24074	1
	rs2927630		5		74480120		LINC01331																14	19	41	47	55	66	60.5	0.4795	1.2	1
	rs2893160		4		126020405		None																20	22	35	44	55	66	60.5	0.4795	1.2	1
	rs6748113		2		66159975		None																20	15	46	40	66	55	60.5	0.4795	0.833333	1
	rs11002255		10		77714993		None																16	14	50	41	66	55	60.5	0.4795	0.833333	1
	rs11718322		3		121991239		ILDR1																16	13	39	53	55	66	60.5	0.4795	1.2	1
	rs7841599		8		32342056		NRG1																13	14	42	52	55	66	60.5	0.4795	1.2	1
	rs12810670		12		77814514		NAV3																16	15	50	40	66	55	60.5	0.4795	0.833333	1
	rs6936314		6		45889867		CLIC5																15	10	40	56	55	66	60.5	0.4795	1.2	1
	rs10992581		9		93020876		FGD3																12	11	43	55	55	66	60.5	0.4795	1.2	1
	rs11190921		10		101313897		None																15	21	41	44	56	65	60.5	0.562898	1.16071	1
	rs34591918		15		84396135		None																28	21	37	35	65	56	60.5	0.562898	0.861538	1
	rs13319036		3		193276291		HRASLS																17	14	48	42	65	56	60.5	0.562898	0.861538	1
	rs7128479		11		42860332		None																12	10	44	55	56	65	60.5	0.562898	1.16071	1
	rs1413455		13		86126868		AL354994.1																16	13	49	43	65	56	60.5	0.562898	0.861538	1
	rs7936792		11		60794479		MS4A10																13	5	52	51	65	56	60.5	0.562898	0.861538	1
	rs11264297		1		155036497		DCST1																11	8	45	57	56	65	60.5	0.562898	1.16071	1
	rs11764640		7		21859714		DNAH11																3	3	53	62	56	65	60.5	0.562898	1.16071	1
	rs1406105		2		73447133		ALMS1																19	19	38	45	57	64	60.5	0.652727	1.12281	1
	rs6501947		17		69027614		ABCA9-AS1																15	22	49	35	64	57	60.5	0.652727	0.890625	1
	rs10053405		5		93939698		FAM172A																16	13	48	44	64	57	60.5	0.652727	0.890625	1
	rs745972		5		172789899		None																21	13	43	44	64	57	60.5	0.652727	0.890625	1
	rs11725951		4		70250090		CSN3																9	16	48	48	57	64	60.5	0.652727	1.12281	1
	rs6960953		7		37910143		EPDR1																9	5	55	52	64	57	60.5	0.652727	0.890625	1
	rs5002657		8		31293536		AC068672.2																5	4	52	60	57	64	60.5	0.652727	1.12281	1
	rs9294278		6		83575542		SNAP91																19	15	44	43	63	58	60.5	0.747898	0.920635	1
	rs10797793		1		182777096		None																11	20	52	38	63	58	60.5	0.747898	0.920635	1
	rs12543628		8		137765712		None																10	13	48	50	58	63	60.5	0.747898	1.08621	1
	rs963844		21		40505725		DSCAM																12	18	46	45	58	63	60.5	0.747898	1.08621	1
	rs12315326		12		102358852		HELLPAR																11	2	52	56	63	58	60.5	0.747898	0.920635	1
	rs12658584		5		106069343		None																8	4	55	54	63	58	60.5	0.747898	0.920635	1
	rs9913676		17		75170617		SUMO2																16	29	43	33	59	62	60.5	0.847079	1.05085	1
	rs1978235		5		130585695		None																15	22	44	40	59	62	60.5	0.847079	1.05085	1
	rs10027479		4		122743273		BBS12																14	9	45	53	59	62	60.5	0.847079	1.05085	1
	rs4551074		5		45792651		None																18	11	41	51	59	62	60.5	0.847079	1.05085	1
	rs9304994		19		22089941		ZNF257																12	10	50	49	62	59	60.5	0.847079	0.951613	1
	rs9539617		13		62937086		None																11	14	48	48	59	62	60.5	0.847079	1.05085	1
	rs12649154		4		56647746		None																9	8	50	54	59	62	60.5	0.847079	1.05085	1
	rs2970458		7		101853111		CUX1																8	10	51	52	59	62	60.5	0.847079	1.05085	1
	rs3742656		14		91297293		CCDC88C																7	9	55	50	62	59	60.5	0.847079	0.951613	1
	rs4926252		19		13273317		CACNA1A																4	5	58	54	62	59	60.5	0.847079	0.951613	1
	rs12515217		5		178840754		AC126915.1																1	5	58	57	59	62	60.5	0.847079	1.05085	1
	rs12036736		1		2197209		FAAP20																22	30	39	30	61	60	60.5	0.948745	0.983607	1
	rs17206528		16		54702899		None																38	35	22	26	60	61	60.5	0.948745	1.01667	1
	rs7669760		4		171528120		None																20	15	40	46	60	61	60.5	0.948745	1.01667	1
	rs7696514		4		170227194		None																13	14	47	47	60	61	60.5	0.948745	1.01667	1
	rs2326719		20		6112443		FERMT1																12	13	49	47	61	60	60.5	0.948745	0.983607	1
	rs2589398		5		125380465		LINC02240																16	12	45	48	61	60	60.5	0.948745	0.983607	1
	rs9987778		9		14546073		None																8	13	52	48	60	61	60.5	0.948745	1.01667	1
	rs4387847		2		40623528		AC007317.1																13	7	47	54	60	61	60.5	0.948745	1.01667	1
	rs2368294		2		182488598		PDE1A																7	6	54	54	61	60	60.5	0.948745	0.983607	1
	rs1043764		12		122146368		MLXIP																9	1	68	42	77	43	60	0.0281858	0.558442	1
	rs11792260		9		112939785		None																7	5	69	39	76	44	60	0.0388671	0.578947	1
	rs11746929		5		149754311		PPARGC1B																9	12	36	63	45	75	60	0.0528075	1.66667	1
	rs503251		4		115128287		None																10	7	63	40	73	47	60	0.09329	0.643836	1
	rs6136470		20		1939944		SIRPA																20	14	52	34	72	48	60	0.121335	0.666667	1
	rs16950822		17		51928645		CA10																20	12	50	38	70	50	60	0.196706	0.714286	1
	rs3793039		6		70031317		COL19A1																18	8	51	43	69	51	60	0.245278	0.73913	1
	rs11868790		17		27119578		AC129926.2																12	7	57	44	69	51	60	0.245278	0.73913	1
	rs4337717		4		119721885		None																9	5	42	64	51	69	60	0.245278	1.35294	1
	rs8043912		16		66733010		DYNC1LI2																14	21	38	47	52	68	60	0.3017	1.30769	1
	rs2231798		14		23360833		EFS																8	18	44	50	52	68	60	0.3017	1.30769	1
	rs9524319		13		94050393		GPC6																13	13	55	39	68	52	60	0.3017	0.764706	1
	rs11991134		8		24316811		ADAM28																13	20	39	48	52	68	60	0.3017	1.30769	1
	rs7030770		9		15263022		TTC39B																7	14	45	54	52	68	60	0.3017	1.30769	1
	rs4445222		8		34965279		None																19	12	33	56	52	68	60	0.3017	1.30769	1
	rs151390		4		102262353		SLC39A8																18	20	49	33	67	53	60	0.366157	0.791045	1
	rs2536184		7		121348703		None																19	14	48	39	67	53	60	0.366157	0.791045	1
	rs1896614		12		20250277		None																25	23	42	30	67	53	60	0.366157	0.791045	1
	rs7162038		15		93889925		LINC01579																19	16	48	37	67	53	60	0.366157	0.791045	1
	rs9462656		6		12310561		None																13	15	40	52	53	67	60	0.366157	1.26415	1
	rs10222469		3		122258278		CASR																12	12	55	41	67	53	60	0.366157	0.791045	1
	rs12201053		6		15015428		AL138720.1																17	8	50	45	67	53	60	0.366157	0.791045	1
	rs2952871		4		129918640		LINC02465																6	7	47	60	53	67	60	0.366157	1.26415	1
	rs9995630		4		160506675		None																8	17	58	37	66	54	60	0.438578	0.818182	1
	rs12538996		7		90783597		CDK14																13	11	41	55	54	66	60	0.438578	1.22222	1
	rs531831		11		114201092		ZBTB16																13	7	53	47	66	54	60	0.438578	0.818182	1
	rs3097557		10		63663028		None																23	25	42	30	65	55	60	0.518605	0.846154	1
	rs231515		17		43886715		MPP2																23	17	42	38	65	55	60	0.518605	0.846154	1
	rs12536209		7		113712191		None																16	28	39	37	55	65	60	0.518605	1.18182	1
	rs3856228		1		90781472		None																11	19	44	46	55	65	60	0.518605	1.18182	1
	rs2554583		8		4022278		CSMD1																18	18	47	37	65	55	60	0.518605	0.846154	1
	rs1379150		4		63640234		None																15	13	50	42	65	55	60	0.518605	0.846154	1
	rs3744575		17		11632776		DNAH9																13	10	52	45	65	55	60	0.518605	0.846154	1
	rs9275313		6		32697982		None																15	16	50	39	65	55	60	0.518605	0.846154	1
	rs7940567		11		7101078		None																13	7	52	48	65	55	60	0.518605	0.846154	1
	rs4790035		17		79422546		RBFOX3																9	18	46	47	55	65	60	0.518605	1.18182	1
	rs2738901		16		1213042		CACNA1H																7	6	58	49	65	55	60	0.518605	0.846154	1
	rs7751261		6		5541161		FARS2																0	1	55	64	55	65	60	0.518605	1.18182	1
	rs17360044		1		173955646		RC3H1																13	18	43	46	56	64	60	0.605577	1.14286	1
	rs157851		5		56463888		LINC01948																11	15	45	49	56	64	60	0.605577	1.14286	1
	rs1935671		20		8402449		PLCB1																14	15	42	49	56	64	60	0.605577	1.14286	1
	rs2708510		11		127332022		AP003481.1																11	11	53	45	64	56	60	0.605577	0.875	1
	rs12350270		9		68776255		PIP5K1B																17	13	39	51	56	64	60	0.605577	1.14286	1
	rs13113987		4		167251248		None																15	20	41	44	56	64	60	0.605577	1.14286	1
	rs1915066		11		23995501		None																15	10	49	46	64	56	60	0.605577	0.875	1
	rs2213176		12		11807908		ETV6																7	20	49	44	56	64	60	0.605577	1.14286	1
	rs11737504		4		5788432		EVC																16	14	48	42	64	56	60	0.605577	0.875	1
	rs6665815		1		160483672		None																12	12	52	44	64	56	60	0.605577	0.875	1
	rs2573215		2		232459499		ALPI																7	6	57	50	64	56	60	0.605577	0.875	1
	rs9321699		6		139093777		None																25	15	38	42	63	57	60	0.698535	0.904762	1
	rs4493937		8		111009401		LINC01608																16	20	47	37	63	57	60	0.698535	0.904762	1
	rs6556865		5		95408989		FAM81B																12	13	45	50	57	63	60	0.698535	1.10526	1
	rs6537883		1		109862649		LINC01768																21	14	42	43	63	57	60	0.698535	0.904762	1
	rs7661515		4		48515335		FRYL																10	10	47	53	57	63	60	0.698535	1.10526	1
	rs1963636		21		23055303		None																0	4	63	53	63	57	60	0.698535	0.904762	1
	rs2163141		15		33801321		RYR3																16	23	46	35	62	58	60	0.796253	0.935484	1
	rs6762510		3		94665488		None																22	17	36	45	58	62	60	0.796253	1.06897	1
	rs7412281		1		89314843		None																20	26	38	36	58	62	60	0.796253	1.06897	1
	rs472967		1		243986781		AL591885.1																16	19	42	43	58	62	60	0.796253	1.06897	1
	rs1550458		8		2109073		MYOM2																16	17	46	41	62	58	60	0.796253	0.935484	1
	rs2919816		14		106588804		None																15	15	47	43	62	58	60	0.796253	0.935484	1
	rs7664347		4		20263912		SLIT2																11	13	47	49	58	62	60	0.796253	1.06897	1
	rs2592848		7		35418042		None																13	12	49	46	62	58	60	0.796253	0.935484	1
	rs6559005		8		5352458		None																8	9	50	53	58	62	60	0.796253	1.06897	1
	rs2667396		18		3899729		DLGAP1																4	2	58	56	62	58	60	0.796253	0.935484	1
	rs1506554		4		124805417		None																1	2	57	60	58	62	60	0.796253	1.06897	1
	rs17135121		7		4784340		AP5Z1																25	13	36	46	61	59	60	0.897279	0.967213	1
	rs2120007		2		116612447		None																22	16	37	45	59	61	60	0.897279	1.0339	1
	rs11855705		15		61735979		None																20	23	39	38	59	61	60	0.897279	1.0339	1
	rs2620852		19		5120957		KDM4B																12	19	49	40	61	59	60	0.897279	0.967213	1
	rs8023397		15		27001377		GABRG3																13	9	46	52	59	61	60	0.897279	1.0339	1
	rs7520880		1		157878372		CD5L																15	15	44	46	59	61	60	0.897279	1.0339	1
	rs9402884		6		137296203		None																10	18	51	41	61	59	60	0.897279	0.967213	1
	rs9975367		21		21536217		NCAM2																15	8	44	53	59	61	60	0.897279	1.0339	1
	rs3916441		5		132033548		None																8	3	51	58	59	61	60	0.897279	1.0339	1
	rs7961361		12		76052528		NAP1L1																17	10	43	50	60	60	60	1	1	1
	rs11083822		19		46375038		PPP5C																18	19	42	41	60	60	60	1	1	1
	rs4676191		2		108244786		None																11	13	49	47	60	60	60	1	1	1
	rs274018		7		23414954		IGF2BP3																4	1	56	59	60	60	60	1	1	1
	rs6957311		7		4485528		None																10	8	64	37	74	45	59.5	0.0601366	0.608108	1
	rs4953418		2		46757488		LINC01118																5	14	40	60	45	74	59.5	0.0601366	1.64444	1
	rs4693570		4		83170698		None																12	8	61	38	73	46	59.5	0.0800924	0.630137	1
	rs6916017		6		115810567		None																12	13	60	34	72	47	59.5	0.105123	0.652778	1
	rs318986		11		131560137		NTM																5	10	42	62	47	72	59.5	0.105123	1.53191	1
	rs7778418		7		102789257		FAM185A																27	13	44	35	71	48	59.5	0.135996	0.676056	1
	rs11617903		13		54040217		None																26	15	45	33	71	48	59.5	0.135996	0.676056	1
	rs1390241		3		65787336		MAGI1																7	5	42	65	49	70	59.5	0.173442	1.42857	1
	rs6817385		4		57153960		IGFBP7-AS1																10	14	40	55	50	69	59.5	0.218103	1.38	1
	rs17171639		7		39983765		CDK13																24	17	44	34	68	51	59.5	0.270485	0.75	1
	rs2092541		21		28280001		None																20	23	31	45	51	68	59.5	0.270485	1.33333	1
	rs2973419		5		121200867		AC008568.1																7	13	44	55	51	68	59.5	0.270485	1.33333	1
	rs2219954		7		124915801		POT1																7	9	44	59	51	68	59.5	0.270485	1.33333	1
	rs9323700		14		81368328		STON2																17	15	50	37	67	52	59.5	0.330899	0.776119	1
	rs8013673		14		19969990		None																3	3	49	64	52	67	59.5	0.330899	1.28846	1
	rs6789704		3		29163611		AC098650.1																31	26	35	27	66	53	59.5	0.399416	0.80303	1
	rs2956314		8		65078683		None																15	14	51	39	66	53	59.5	0.399416	0.80303	1
	rs6735940		2		209029330		None																16	15	50	38	66	53	59.5	0.399416	0.80303	1
	rs3815844		2		231062855		PSMD1																15	19	51	34	66	53	59.5	0.399416	0.80303	1
	rs35389228		22		23980940		AC253536.1																12	15	54	38	66	53	59.5	0.399416	0.80303	1
	rs16827770		1		40918052		None																7	4	59	49	66	53	59.5	0.399416	0.80303	1
	rs4800628		18		25306787		ZNF521																3	7	50	59	53	66	59.5	0.399416	1.24528	1
	rs1928168		6		22017509		CASC15																15	15	39	50	54	65	59.5	0.475831	1.2037	1
	rs10014978		4		153383397		MND1																17	16	37	49	54	65	59.5	0.475831	1.2037	1
	rs7965733		12		92514002		None																17	13	37	52	54	65	59.5	0.475831	1.2037	1
	rs17330251		4		93360379		GRID2																18	7	47	47	65	54	59.5	0.475831	0.830769	1
	rs4144568		14		20734056		None																13	7	52	47	65	54	59.5	0.475831	0.830769	1
	rs10490465		2		53645666		ASB3																14	7	40	58	54	65	59.5	0.475831	1.2037	1
	rs16995797		21		38122703		DSCR8																23	17	41	38	64	55	59.5	0.559635	0.859375	1
	rs4246959		11		69450470		None																19	19	45	36	64	55	59.5	0.559635	0.859375	1
	rs7670038		4		186456853		F11-AS1																20	25	35	39	55	64	59.5	0.559635	1.16364	1
	rs4075892		1		231036061		FAM89A																24	16	31	48	55	64	59.5	0.559635	1.16364	1
	rs7732424		5		147376005		STK32A																14	11	50	44	64	55	59.5	0.559635	0.859375	1
	rs8023362		15		25796979		ATP10A																16	14	39	50	55	64	59.5	0.559635	1.16364	1
	rs10030136		4		683203		SLC49A3																19	11	36	53	55	64	59.5	0.559635	1.16364	1
	rs11721300		3		78504351		None																17	12	47	43	64	55	59.5	0.559635	0.859375	1
	rs6805879		3		169093892		MECOM																13	17	42	47	55	64	59.5	0.559635	1.16364	1
	rs4960378		6		8088961		EEF1E1-BLOC1S5																14	16	50	39	64	55	59.5	0.559635	0.859375	1
	rs10980847		9		111284334		AL162414.1																19	20	45	35	64	55	59.5	0.559635	0.859375	1
	rs1735881		21		20449036		None																19	11	45	44	64	55	59.5	0.559635	0.859375	1
	rs136569		22		45371575		SMC1B																16	7	48	48	64	55	59.5	0.559635	0.859375	1
	rs11893826		2		40337507		SLC8A1																7	7	48	57	55	64	59.5	0.559635	1.16364	1
	rs6543250		2		98024518		None																13	18	43	45	56	63	59.5	0.650014	1.125	1
	rs7588201		2		102129816		IL1R1																17	13	39	50	56	63	59.5	0.650014	1.125	1
	rs4945062		11		76277022		None																13	8	50	48	63	56	59.5	0.650014	0.888889	1
	rs17078347		5		176590638		CDHR2																8	5	55	51	63	56	59.5	0.650014	0.888889	1
	rs13432655		2		229405319		DNER																18	23	44	34	62	57	59.5	0.745861	0.919355	1
	rs896954		8		143577876		NAPRT																25	23	37	34	62	57	59.5	0.745861	0.919355	1
	rs12422746		12		66613290		GRIP1																18	17	44	40	62	57	59.5	0.745861	0.919355	1
	rs7149947		14		32470671		AKAP6																17	22	45	35	62	57	59.5	0.745861	0.919355	1
	rs3762896		4		99346974		ADH1B																18	17	44	40	62	57	59.5	0.745861	0.919355	1
	rs1282451		6		152724778		None																15	12	42	50	57	62	59.5	0.745861	1.08772	1
	rs2494354		1		194485568		None																14	13	48	44	62	57	59.5	0.745861	0.919355	1
	rs1497305		3		130428544		COL6A5																18	14	44	43	62	57	59.5	0.745861	0.919355	1
	rs13115718		4		91200133		CCSER1																13	15	44	47	57	62	59.5	0.745861	1.08772	1
	rs2059343		2		30864779		None																13	4	49	53	62	57	59.5	0.745861	0.919355	1
	rs2022308		6		52430248		EFHC1																7	11	50	51	57	62	59.5	0.745861	1.08772	1
	rs4243704		14		94133972		None																22	20	39	38	61	58	59.5	0.845815	0.95082	1
	rs6979698		7		4913443		MMD2																23	13	38	45	61	58	59.5	0.845815	0.95082	1
	rs6060355		20		35302258		None																21	17	40	41	61	58	59.5	0.845815	0.95082	1
	rs11137819		9		78741887		MTND2P8																9	15	52	43	61	58	59.5	0.845815	0.95082	1
	rs13230321		7		86830031		GRM3																10	14	48	47	58	61	59.5	0.845815	1.05172	1
	rs3754370		1		226404577		PARP1																23	21	36	39	59	60	59.5	0.948317	1.01695	1
	rs10936603		3		169827864		LRRIQ4																21	13	38	47	59	60	59.5	0.948317	1.01695	1
	rs12493583		3		70609621		None																25	21	34	39	59	60	59.5	0.948317	1.01695	1
	rs2270492		16		3437201		AC025283.3																13	15	46	45	59	60	59.5	0.948317	1.01695	1
	rs2387174		5		9829261		LINC02112																13	16	47	43	60	59	59.5	0.948317	0.983333	1
	rs2332027		4		170750887		None																16	15	44	44	60	59	59.5	0.948317	0.983333	1
	rs9829099		3		56072802		ERC2																15	9	44	51	59	60	59.5	0.948317	1.01695	1
	rs7984446		13		98438893		FARP1																13	10	47	49	60	59	59.5	0.948317	0.983333	1
	rs7624807		3		168220100		None																16	13	43	47	59	60	59.5	0.948317	1.01695	1
	rs4701446		5		24478717		None																19	6	41	53	60	59	59.5	0.948317	0.983333	1
	rs8017769		14		96061264		C14orf132																10	10	50	49	60	59	59.5	0.948317	0.983333	1
	rs983741		6		126775382		None																10	10	49	50	59	60	59.5	0.948317	1.01695	1
	rs7943219		11		117924333		TMPRSS13																12	13	48	46	60	59	59.5	0.948317	0.983333	1
	rs3789632		1		230252359		GALNT2																6	14	53	46	59	60	59.5	0.948317	1.01695	1
	rs2176134		17		22743028		None																11	6	48	54	59	60	59.5	0.948317	1.01695	1
	rs248186		5		21127549		None																7	10	52	50	59	60	59.5	0.948317	1.01695	1
	rs1610714		6		29802052		HLA-P																22	6	51	39	73	45	59	0.0683572	0.616438	1
	rs1189156		14		56433520		None																7	15	38	58	45	73	59	0.0683572	1.62222	1
	rs11684002		2		152141212		STAM2																16	30	30	42	46	72	59	0.0905591	1.56522	1
	rs375677		17		44031606		None																21	17	50	30	71	47	59	0.118225	0.661972	1
	rs12702162		7		45651529		ADCY1																14	21	34	49	48	70	59	0.152121	1.45833	1
	rs1524259		12		60991127		None																7	24	41	46	48	70	59	0.152121	1.45833	1
	rs7215026		17		2501312		METTL16																19	20	50	29	69	49	59	0.192954	0.710145	1
	rs2008246		8		91910226		None																11	21	38	48	49	69	59	0.192954	1.40816	1
	rs520874		18		79681442		CTDP1																24	18	44	32	68	50	59	0.241317	0.735294	1
	rs10881832		10		90789006		HTR7																10	16	40	52	50	68	59	0.241317	1.36	1
	rs11244034		9		133204885		None																11	8	57	42	68	50	59	0.241317	0.735294	1
	rs542941		11		114435083		AP002373.1																23	19	44	32	67	51	59	0.297638	0.761194	1
	rs1154759		2		154379822		GALNT13																21	26	30	41	51	67	59	0.297638	1.31373	1
	rs4289171		2		208135420		AC093698.2																22	14	45	37	67	51	59	0.297638	0.761194	1
	rs13115889		4		11565007		None																18	11	49	40	67	51	59	0.297638	0.761194	1
	rs2060370		15		94359722		MCTP2																10	10	41	57	51	67	59	0.297638	1.31373	1
	rs10511585		9		13972574		None																6	11	45	56	51	67	59	0.297638	1.31373	1
	rs9461856		6		33427422		SYNGAP1																2	2	65	49	67	51	59	0.297638	0.761194	1
	rs618838		11		66561248		ACTN3																27	21	39	31	66	52	59	0.362126	0.787879	1
	rs3128472		9		87660127		DAPK1																14	21	38	45	52	66	59	0.362126	1.26923	1
	rs10273192		7		150240766		None																10	13	42	53	52	66	59	0.362126	1.26923	1
	rs16867228		2		180184078		None																14	9	52	43	66	52	59	0.362126	0.787879	1
	rs1003406		8		74306490		JPH1																11	9	41	57	52	66	59	0.362126	1.26923	1
	rs7210631		17		65486484		None																6	2	60	50	66	52	59	0.362126	0.787879	1
	rs8136015		22		24170926		CABIN1																18	18	47	35	65	53	59	0.434724	0.815385	1
	rs9902776		17		68796394		AC011591.1																33	16	32	37	65	53	59	0.434724	0.815385	1
	rs7778502		7		109461248		None																11	12	42	53	53	65	59	0.434724	1.22642	1
	rs7860634		9		136197833		LHX3																8	16	45	49	53	65	59	0.434724	1.22642	1
	rs12421158		11		609888		PHRF1																11	14	42	51	53	65	59	0.434724	1.22642	1
	rs17135491		7		53037907		None																10	11	55	42	65	53	59	0.434724	0.815385	1
	rs10824092		10		74169759		ADK																7	15	46	50	53	65	59	0.434724	1.22642	1
	rs10980926		9		111531354		ZNF483																6	12	47	53	53	65	59	0.434724	1.22642	1
	rs6783300		3		175348449		NAALADL2																1	0	64	53	65	53	59	0.434724	0.815385	1
	rs11787950		9		114310102		COL27A1																16	27	38	37	54	64	59	0.515082	1.18519	1
	rs1003187		2		10174470		AC007240.1																15	15	49	39	64	54	59	0.515082	0.84375	1
	rs1572248		10		28742997		None																19	12	45	42	64	54	59	0.515082	0.84375	1
	rs12644435		4		117585985		LINC01378																13	20	41	44	54	64	59	0.515082	1.18519	1
	rs1449244		8		92594792		AC091096.1																10	9	44	55	54	64	59	0.515082	1.18519	1
	rs6552333		4		179088432		None																16	11	38	53	54	64	59	0.515082	1.18519	1
	rs10211771		20		35632072		CPNE1																16	13	48	41	64	54	59	0.515082	0.84375	1
	rs28629228		7		131242849		MKLN1																3	1	61	53	64	54	59	0.515082	0.84375	1
	rs11646300		16		17092645		None																40	40	15	23	55	63	59	0.602537	1.14545	1
	rs4780081		15		33118365		FMN1																20	13	35	50	55	63	59	0.602537	1.14545	1
	rs2029511		4		118999444		SYNPO2																11	22	44	41	55	63	59	0.602537	1.14545	1
	rs10157571		1		208919128		None																12	13	43	50	55	63	59	0.602537	1.14545	1
	rs2202240		3		158887176		None																3	9	52	54	55	63	59	0.602537	1.14545	1
	rs972112		2		50601495		NRXN1																5	6	58	49	63	55	59	0.602537	0.873016	1
	rs2878902		18		49124067		DYM																19	20	37	42	56	62	59	0.696118	1.10714	1
	rs2068028		7		4440052		None																27	19	35	37	62	56	59	0.696118	0.903226	1
	rs10814244		9		35494550		RUSC2																19	16	37	46	56	62	59	0.696118	1.10714	1
	rs11249431		1		121544405		EMBP1																16	5	46	51	62	56	59	0.696118	0.903226	1
	rs7532265		1		54369065		SSBP3																13	12	49	44	62	56	59	0.696118	0.903226	1
	rs7037849		9		137079368		UAP1L1																9	5	53	51	62	56	59	0.696118	0.903226	1
	rs1996525		10		12193026		NUDT5																1	1	55	61	56	62	59	0.696118	1.10714	1
	rs2115540		15		79897966		ST20-MTHFS																0	0	62	56	62	56	59	0.696118	0.903226	1
	rs7243256		18		22936411		RBBP8																20	21	41	36	61	57	59	0.794572	0.934426	1
	rs12472911		2		141470940		LRP1B																19	19	38	42	57	61	59	0.794572	1.07018	1
	rs16926613		9		10897385		None																12	17	45	44	57	61	59	0.794572	1.07018	1
	rs1416275		6		102404647		None																19	8	42	49	61	57	59	0.794572	0.934426	1
	rs641672		18		68162215		None																13	16	48	41	61	57	59	0.794572	0.934426	1
	rs1949665		1		237764040		RYR2																18	12	39	49	57	61	59	0.794572	1.07018	1
	rs1447807		3		59662955		None																5	11	52	50	57	61	59	0.794572	1.07018	1
	rs5748864		22		17092051		IL17RA																11	3	46	58	57	61	59	0.794572	1.07018	1
	rs9640942		7		83489559		SEMA3E																6	5	55	52	61	57	59	0.794572	0.934426	1
	rs10506875		12		82533673		None																16	16	42	44	58	60	59	0.896417	1.03448	1
	rs4035624		5		99092124		None																17	14	43	44	60	58	59	0.896417	0.966667	1
	rs1922850		4		96783883		LINC02267																16	19	42	41	58	60	59	0.896417	1.03448	1
	rs1016410		2		185786654		FSIP2																9	11	49	49	58	60	59	0.896417	1.03448	1
	rs7646820		3		173493842		NLGN1																19	20	41	38	60	58	59	0.896417	0.966667	1
	rs12493462		3		60426369		FHIT																21	10	39	48	60	58	59	0.896417	0.966667	1
	rs17202056		3		62825763		CADPS																21	14	39	44	60	58	59	0.896417	0.966667	1
	rs10872224		6		97987249		AL589740.1																13	14	45	46	58	60	59	0.896417	1.03448	1
	rs4680317		3		156938964		LEKR1																14	9	44	51	58	60	59	0.896417	1.03448	1
	rs6877684		5		151654260		AC011374.1																10	5	50	53	60	58	59	0.896417	0.966667	1
	rs942900		10		103444697		PDCD11																9	11	51	47	60	58	59	0.896417	0.966667	1
	rs7733472		5		161095661		None																4	8	54	52	58	60	59	0.896417	1.03448	1
	rs4875446		8		5143385		None																3	5	57	53	60	58	59	0.896417	0.966667	1
	rs11723915		4		128139305		LARP1B																17	17	42	42	59	59	59	1	1	1
	rs6557966		8		26992304		None																17	11	42	48	59	59	59	1	1	1
	rs1286099		14		90956003		RPS6KA5																6	11	53	48	59	59	59	1	1	1
	rs12294533		11		72973853		FCHSD2																6	2	70	39	76	41	58.5	0.0221363	0.539474	1
	rs7031657		9		75645205		None																17	10	57	33	74	43	58.5	0.0427102	0.581081	1
	rs6449459		5		60236337		PDE4D																4	6	40	67	44	73	58.5	0.0579879	1.65909	1
	rs7575586		2		179506112		ZNF385B																10	20	37	50	47	70	58.5	0.132695	1.48936	1
	rs35122885		18		46103569		ATP5F1A																29	23	39	26	68	49	58.5	0.214211	0.720588	1
	rs2056470		4		128195486		LARP1B																32	22	36	27	68	49	58.5	0.214211	0.720588	1
	rs4655482		1		214012941		PROX1																28	41	21	27	49	68	58.5	0.214211	1.38776	1
	rs11099059		4		130451239		None																17	14	32	54	49	68	58.5	0.214211	1.38776	1
	rs7635561		3		117786463		AC092691.1																15	14	53	35	68	49	58.5	0.214211	0.720588	1
	rs11179799		12		73782785		LINC02445																15	6	53	43	68	49	58.5	0.214211	0.720588	1
	rs9277559		6		33088954		None																9	10	40	58	49	68	58.5	0.214211	1.38776	1
	rs7035759		9		76628364		GCNT1																30	25	37	25	67	50	58.5	0.266429	0.746269	1
	rs1373453		12		69661130		BEST3																15	20	35	47	50	67	58.5	0.266429	1.34	1
	rs2282351		10		45181300		AL358394.1																15	11	52	39	67	50	58.5	0.266429	0.746269	1
	rs13082960		3		52751152		NEK4																9	7	41	60	50	67	58.5	0.266429	1.34	1
	rs7360		1		184791299		FAM129A																8	16	42	51	50	67	58.5	0.266429	1.34	1
	rs214002		14		78335013		NRXN3																13	8	54	42	67	50	58.5	0.266429	0.746269	1
	rs2165417		13		110810134		LINC00567																4	12	46	55	50	67	58.5	0.266429	1.34	1
	rs4291677		11		8659344		TRIM66																14	8	53	42	67	50	58.5	0.266429	0.746269	1
	rs4514893		2		106236306		None																2	7	48	60	50	67	58.5	0.266429	1.34	1
	rs4664716		2		153858763		None																16	22	35	44	51	66	58.5	0.3268	1.29412	1
	rs11656451		17		6911227		ALOX12P2																13	22	38	44	51	66	58.5	0.3268	1.29412	1
	rs7874180		9		38710617		FAM240B																15	12	51	39	66	51	58.5	0.3268	0.772727	1
	rs697871		12		115846578		LINC02463																7	5	44	61	51	66	58.5	0.3268	1.29412	1
	rs6865324		5		121660680		None																20	13	45	39	65	52	58.5	0.395416	0.8	1
	rs1474976		20		36144450		EPB41L1																19	23	33	42	52	65	58.5	0.395416	1.25	1
	rs2725124		5		100810073		ST8SIA4																12	11	53	41	65	52	58.5	0.395416	0.8	1
	rs6414806		5		67524446		AC112206.2																9	15	43	50	52	65	58.5	0.395416	1.25	1
	rs176648		15		89396297		MIR9-3HG																7	5	45	60	52	65	58.5	0.395416	1.25	1
	rs2736084		21		14956813		AF127577.4																25	23	28	41	53	64	58.5	0.472084	1.20755	1
	rs10212827		4		71616036		None																34	20	30	33	64	53	58.5	0.472084	0.828125	1
	rs7209612		17		42727143		EZH1																19	12	45	41	64	53	58.5	0.472084	0.828125	1
	rs10026822		4		96086886		None																13	14	40	50	53	64	58.5	0.472084	1.20755	1
	rs4803789		19		45020111		RELB																12	12	52	41	64	53	58.5	0.472084	0.828125	1
	rs7852829		9		106221748		LINC01505																5	11	48	53	53	64	58.5	0.472084	1.20755	1
	rs4738011		8		69641453		SULF1																21	26	33	37	54	63	58.5	0.556298	1.16667	1
	rs7380389		5		92149534		AC114316.2																14	22	40	41	54	63	58.5	0.556298	1.16667	1
	rs10494020		1		104647089		None																15	16	39	47	54	63	58.5	0.556298	1.16667	1
	rs7735306		5		105533589		None																12	14	42	49	54	63	58.5	0.556298	1.16667	1
	rs6454864		6		91525176		None																13	9	41	54	54	63	58.5	0.556298	1.16667	1
	rs254020		5		104614550		AC099520.1																6	13	48	50	54	63	58.5	0.556298	1.16667	1
	rs6717160		2		178841598		CCDC141																6	5	48	58	54	63	58.5	0.556298	1.16667	1
	rs9569968		13		58793923		None																20	19	35	43	55	62	58.5	0.647237	1.12727	1
	rs12220380		10		69892637		COL13A1																20	23	35	39	55	62	58.5	0.647237	1.12727	1
	rs2147285		10		109156270		None																35	40	20	22	55	62	58.5	0.647237	1.12727	1
	rs1917311		11		49401113		None																16	16	39	46	55	62	58.5	0.647237	1.12727	1
	rs10489248		1		171676449		None																15	9	47	46	62	55	58.5	0.647237	0.887097	1
	rs16945073		16		53326361		CHD9																13	16	49	39	62	55	58.5	0.647237	0.887097	1
	rs6710611		2		6202637		None																11	12	51	43	62	55	58.5	0.647237	0.887097	1
	rs342256		7		106709358		AC004917.1																17	10	45	45	62	55	58.5	0.647237	0.887097	1
	rs6546667		2		71086132		None																15	14	47	41	62	55	58.5	0.647237	0.887097	1
	rs17429196		4		94895866		BMPR1B																4	14	51	48	55	62	58.5	0.647237	1.12727	1
	rs1156143		7		137404791		DGKI																6	4	49	58	55	62	58.5	0.647237	1.12727	1
	rs10891706		11		98384312		None																21	23	35	38	56	61	58.5	0.743774	1.08929	1
	rs2444842		17		75758725		GALK1																25	29	36	27	61	56	58.5	0.743774	0.918033	1
	rs10275325		7		34474063		NPSR1-AS1																22	14	34	47	56	61	58.5	0.743774	1.08929	1
	rs1377470		11		77339669		PAK1																16	24	40	37	56	61	58.5	0.743774	1.08929	1
	rs9603899		13		112451502		None																20	7	36	54	56	61	58.5	0.743774	1.08929	1
	rs9483446		6		132428731		None																16	16	40	45	56	61	58.5	0.743774	1.08929	1
	rs134056		22		27664189		None																7	22	49	39	56	61	58.5	0.743774	1.08929	1
	rs8085022		18		68993876		CCDC102B																15	12	41	49	56	61	58.5	0.743774	1.08929	1
	rs7107418		11		6871595		AC087280.2																10	15	46	46	56	61	58.5	0.743774	1.08929	1
	rs1572599		10		8423180		AC025946.1																21	13	40	43	61	56	58.5	0.743774	0.918033	1
	rs4601983		15		55634902		PRTG																17	14	44	42	61	56	58.5	0.743774	0.918033	1
	rs7420807		2		51904404		AC007402.1																11	13	50	43	61	56	58.5	0.743774	0.918033	1
	rs12820757		12		29968983		None																14	9	47	47	61	56	58.5	0.743774	0.918033	1
	rs9581240		13		25049316		None																10	23	50	34	60	57	58.5	0.844519	0.95	1
	rs2057649		19		18579020		CRLF1																20	19	40	38	60	57	58.5	0.844519	0.95	1
	rs4936085		11		129789235		None																26	27	34	30	60	57	58.5	0.844519	0.95	1
	rs4867634		5		170831212		None																22	27	35	33	57	60	58.5	0.844519	1.05263	1
	rs12499296		4		182614933		TENM3																9	22	48	38	57	60	58.5	0.844519	1.05263	1
	rs10778072		12		100768975		ANO4																20	17	40	40	60	57	58.5	0.844519	0.95	1
	rs940283		1		77271532		None																16	23	41	37	57	60	58.5	0.844519	1.05263	1
	rs1573163		20		37441251		None																17	13	43	44	60	57	58.5	0.844519	0.95	1
	rs2123810		5		99840037		None																11	14	46	46	57	60	58.5	0.844519	1.05263	1
	rs1381113		8		28289183		AC021678.2																17	11	43	46	60	57	58.5	0.844519	0.95	1
	rs228591		11		108226606		ATM																10	9	50	48	60	57	58.5	0.844519	0.95	1
	rs1369976		4		95886156		None																9	16	48	44	57	60	58.5	0.844519	1.05263	1
	rs6907771		6		42251556		TRERF1																14	15	43	45	57	60	58.5	0.844519	1.05263	1
	rs1233665		6		28210734		None																11	10	49	47	60	57	58.5	0.844519	0.95	1
	rs812407		5		171072218		RANBP17																2	9	55	51	57	60	58.5	0.844519	1.05263	1
	rs17097816		10		118574221		None																21	21	37	38	58	59	58.5	0.947878	1.01724	1
	rs13306446		19		7129053		INSR																22	18	36	41	58	59	58.5	0.947878	1.01724	1
	rs2148261		6		76027279		IMPG1																19	15	40	43	59	58	58.5	0.947878	0.983051	1
	rs10497184		2		157428036		CYTIP																25	20	33	39	58	59	58.5	0.947878	1.01724	1
	rs12367370		12		69460154		LINC02373																15	17	43	42	58	59	58.5	0.947878	1.01724	1
	rs2388230		16		53586573		None																17	15	42	43	59	58	58.5	0.947878	0.983051	1
	rs10475158		5		2495137		None																18	14	41	44	59	58	58.5	0.947878	0.983051	1
	rs2720160		2		236702460		None																16	18	43	40	59	58	58.5	0.947878	0.983051	1
	rs658996		13		32706538		PDS5B																12	12	46	47	58	59	58.5	0.947878	1.01724	1
	rs9539199		13		61514832		None																9	12	49	47	58	59	58.5	0.947878	1.01724	1
	rs151902		5		14197457		TRIO																8	8	50	51	58	59	58.5	0.947878	1.01724	1
	rs11204137		8		20802050		None																3	11	55	48	58	59	58.5	0.947878	1.01724	1
	rs3756284		4		169680298		CLCN3																0	1	59	57	59	58	58.5	0.947878	0.983051	1
	rs1535429		6		7741941		BMP6																7	2	63	44	70	46	58	0.1151	0.657143	1
	rs2872480		11		50662884		None																21	14	48	33	69	47	58	0.148635	0.681159	1
	rs2798321		6		118670439		CEP85L																7	7	40	62	47	69	58	0.148635	1.46809	1
	rs639079		10		130397336		AL157712.1																18	18	30	50	48	68	58	0.189161	1.41667	1
	rs3743117		15		89727336		WDR93																19	11	49	37	68	48	58	0.189161	0.705882	1
	rs9563521		13		57680639		PCDH17																9	21	40	46	49	67	58	0.237302	1.36735	1
	rs12410420		1		52858082		ZYG11A																20	22	47	27	67	49	58	0.237302	0.731343	1
	rs705381		7		95324637		PON1																10	21	39	46	49	67	58	0.237302	1.36735	1
	rs11178591		12		71082587		AC025575.1																19	17	48	32	67	49	58	0.237302	0.731343	1
	rs10804876		3		179257620		KCNMB3																5	7	44	60	49	67	58	0.237302	1.36735	1
	rs10908463		1		155316467		FDPS																23	17	43	33	66	50	58	0.293511	0.757576	1
	rs11695567		2		130224804		None																33	24	33	26	66	50	58	0.293511	0.757576	1
	rs4793773		17		54569053		None																20	15	46	35	66	50	58	0.293511	0.757576	1
	rs3218315		22		37133684		IL2RB																13	24	37	42	50	66	58	0.293511	1.32	1
	rs753873		5		165374290		AC008415.1																18	11	32	55	50	66	58	0.293511	1.32	1
	rs12627329		21		24911679		LINC01692																8	17	42	49	50	66	58	0.293511	1.32	1
	rs12448026		16		74551880		GLG1																7	10	43	56	50	66	58	0.293511	1.32	1
	rs1181592		7		43735534		None																26	22	39	29	65	51	58	0.35802	0.784615	1
	rs17656763		4		48861245		OCIAD1																19	17	32	48	51	65	58	0.35802	1.27451	1
	rs2191081		5		128690115		SLC27A6																13	14	38	51	51	65	58	0.35802	1.27451	1
	rs12260523		10		12630885		CAMK1D																10	14	41	51	51	65	58	0.35802	1.27451	1
	rs9463229		6		46624889		CYP39A1																14	14	37	51	51	65	58	0.35802	1.27451	1
	rs3115619		6		29875102		AL645929.2																16	7	49	44	65	51	58	0.35802	0.784615	1
	rs4744765		9		75717945		None																18	9	46	43	64	52	58	0.430791	0.8125	1
	rs2057538		6		52390813		PAQR8																11	14	41	50	52	64	58	0.430791	1.23077	1
	rs7511739		1		85156774		None																11	13	41	51	52	64	58	0.430791	1.23077	1
	rs2144043		14		26166537		None																7	10	45	54	52	64	58	0.430791	1.23077	1
	rs2045245		2		197620617		RFTN2																15	20	38	43	53	63	58	0.511482	1.18868	1
	rs9381166		6		42359753		TRERF1																25	28	28	35	53	63	58	0.511482	1.18868	1
	rs3908484		9		85616607		AGTPBP1																17	21	36	42	53	63	58	0.511482	1.18868	1
	rs12986520		2		14253335		LINC00276																25	13	38	40	63	53	58	0.511482	0.84127	1
	rs17593426		5		153638677		GRIA1																13	17	50	36	63	53	58	0.511482	0.84127	1
	rs4832485		2		17071487		None																10	13	43	50	53	63	58	0.511482	1.18868	1
	rs4980162		10		123774317		CPXM2																15	12	48	41	63	53	58	0.511482	0.84127	1
	rs948779		18		8025718		PTPRM																8	6	55	47	63	53	58	0.511482	0.84127	1
	rs16874737		8		106490203		OXR1																18	15	44	39	62	54	58	0.599426	0.870968	1
	rs10495709		2		20728282		LDAH																21	18	33	44	54	62	58	0.599426	1.14815	1
	rs11790434		9		31682904		None																13	20	49	34	62	54	58	0.599426	0.870968	1
	rs2070719		4		70053364		HTN1																12	16	42	46	54	62	58	0.599426	1.14815	1
	rs440012		12		70446294		None																19	19	35	43	54	62	58	0.599426	1.14815	1
	rs1521806		3		90041469		None																18	15	36	47	54	62	58	0.599426	1.14815	1
	rs4526602		1		26321543		None																17	18	37	44	54	62	58	0.599426	1.14815	1
	rs1401888		2		76609218		None																12	10	42	52	54	62	58	0.599426	1.14815	1
	rs645482		1		191417509		None																15	9	47	45	62	54	58	0.599426	0.870968	1
	rs6689581		1		77404326		AK5																16	14	46	40	62	54	58	0.599426	0.870968	1
	rs1018393		1		22273674		None																6	7	56	47	62	54	58	0.599426	0.870968	1
	rs4574762		7		152906293		None																22	13	39	42	61	55	58	0.693641	0.901639	1
	rs2723502		7		17814993		SNX13																21	23	34	38	55	61	58	0.693641	1.10909	1
	rs7602830		2		78772425		None																27	23	28	38	55	61	58	0.693641	1.10909	1
	rs7216649		17		52090480		CA10																12	10	43	51	55	61	58	0.693641	1.10909	1
	rs4729491		7		98802187		None																8	13	47	48	55	61	58	0.693641	1.10909	1
	rs11185345		1		103959711		None																8	14	47	47	55	61	58	0.693641	1.10909	1
	rs2479051		10		17307220		None																3	8	52	53	55	61	58	0.693641	1.10909	1
	rs3124016		9		105110950		None																19	19	41	37	60	56	58	0.792849	0.933333	1
	rs11647994		16		36034953		None																27	11	33	45	60	56	58	0.792849	0.933333	1
	rs1080429		6		113710940		None																23	14	37	42	60	56	58	0.792849	0.933333	1
	rs1579965		4		64071213		None																9	24	47	36	56	60	58	0.792849	1.07143	1
	rs4779681		15		29934922		TJP1																8	18	48	42	56	60	58	0.792849	1.07143	1
	rs6533596		4		112112064		None																13	17	43	43	56	60	58	0.792849	1.07143	1
	rs1327868		1		190576901		None																13	12	43	48	56	60	58	0.792849	1.07143	1
	rs6140517		20		8061682		None																14	10	42	50	56	60	58	0.792849	1.07143	1
	rs7873017		9		30306792		None																9	10	51	46	60	56	58	0.792849	0.933333	1
	rs3848636		19		2410485		TMPRSS9																13	7	47	49	60	56	58	0.792849	0.933333	1
	rs752999		22		44728715		PRR5																3	5	57	51	60	56	58	0.792849	0.933333	1
	rs12536391		7		150386875		AC073111.3																18	20	41	37	59	57	58	0.895533	0.966102	1
	rs11945340		4		13336841		HSP90AB2P																28	27	31	30	59	57	58	0.895533	0.966102	1
	rs9394080		6		11422690		AL445430.1																17	18	42	39	59	57	58	0.895533	0.966102	1
	rs13020448		2		212573331		None																17	15	42	42	59	57	58	0.895533	0.966102	1
	rs12336564		9		30280907		None																13	17	44	42	57	59	58	0.895533	1.03509	1
	rs2301888		1		17346235		PADI4																14	13	43	46	57	59	58	0.895533	1.03509	1
	rs10792487		11		80568495		None																16	10	43	47	59	57	58	0.895533	0.966102	1
	rs7657668		4		150939245		LRBA																11	14	48	43	59	57	58	0.895533	0.966102	1
	rs9257280		6		28865730		None																15	14	44	43	59	57	58	0.895533	0.966102	1
	rs28613779		7		232258		FAM20C																23	24	35	34	58	58	58	1	1	1
	rs4641656		14		78269154		NRXN3																20	16	38	42	58	58	58	1	1	1
	rs2875980		6		5289214		FARS2																10	15	48	43	58	58	58	1	1	1
	rs1498937		1		63107720		None																20	14	38	44	58	58	58	1	1	1
	rs1363907		5		96917099		AC009126.1																13	17	45	41	58	58	58	1	1	1
	rs7721634		5		13924110		DNAH5																17	14	41	44	58	58	58	1	1	1
	rs12441723		15		29040823		APBA2																10	17	48	41	58	58	58	1	1	1
	rs2178176		3		107098094		LINC00882																13	12	45	46	58	58	58	1	1	1
	rs1779418		1		118910681		TBX15																9	5	49	53	58	58	58	1	1	1
	rs12671736		7		64929361		ZNF273																14	21	29	51	43	72	57.5	0.0558501	1.67442	1
	rs12199720		6		45339706		SUPT3H																6	15	37	57	43	72	57.5	0.0558501	1.67442	1
	rs1304559		4		23464746		None																17	9	55	34	72	43	57.5	0.0558501	0.597222	1
	rs6477925		9		112392984		HSDL2																3	5	41	66	44	71	57.5	0.0750224	1.61364	1
	rs7819350		8		64876226		None																20	11	50	34	70	45	57.5	0.0992601	0.642857	1
	rs1941182		18		27989779		CDH2																14	7	56	38	70	45	57.5	0.0992601	0.642857	1
	rs17054097		8		25645462		None																2	6	44	63	46	69	57.5	0.129374	1.5	1
	rs7536526		1		24903640		RUNX3																21	18	27	49	48	67	57.5	0.21027	1.39583	1
	rs34594435		7		73562919		None																27	13	40	35	67	48	57.5	0.21027	0.716418	1
	rs643342		1		234629220		None																40	30	26	19	66	49	57.5	0.262311	0.742424	1
	rs12665478		6		11080592		None																18	15	48	34	66	49	57.5	0.262311	0.742424	1
	rs9601303		13		80032616		AL158064.1																12	13	37	53	49	66	57.5	0.262311	1.34694	1
	rs6748765		2		53618091		ASB3																7	16	42	50	49	66	57.5	0.262311	1.34694	1
	rs6967385		7		12351693		VWDE																7	7	42	59	49	66	57.5	0.262311	1.34694	1
	rs11630200		15		24003928		None																9	5	57	44	66	49	57.5	0.262311	0.742424	1
	rs7080202		10		30768165		None																5	4	44	62	49	66	57.5	0.262311	1.34694	1
	rs12580763		12		88201099		None																18	19	32	46	50	65	57.5	0.322629	1.3	1
	rs2010733		20		21843193		None																13	18	37	47	50	65	57.5	0.322629	1.3	1
	rs11626007		14		51089114		TRIM9																10	17	40	48	50	65	57.5	0.322629	1.3	1
	rs866026		5		90108232		None																11	12	54	38	65	50	57.5	0.322629	0.769231	1
	rs305404		1		87770906		PKN2-AS1																6	12	44	53	50	65	57.5	0.322629	1.3	1
	rs10514370		5		93099775		None																4	8	46	57	50	65	57.5	0.322629	1.3	1
	rs4145607		2		19608338		None																16	18	35	46	51	64	57.5	0.391337	1.2549	1
	rs4802122		19		41541562		None																30	19	34	32	64	51	57.5	0.391337	0.796875	1
	rs12505983		4		15105506		AC098829.1																22	20	29	44	51	64	57.5	0.391337	1.2549	1
	rs7218114		17		60072716		HEATR6																9	17	55	34	64	51	57.5	0.391337	0.796875	1
	rs2076358		1		209650591		LAMB3																11	15	40	49	51	64	57.5	0.391337	1.2549	1
	rs2406176		21		18347109		TMPRSS15																23	13	41	38	64	51	57.5	0.391337	0.796875	1
	rs3212195		20		44414455		HNF4A																17	22	35	41	52	63	57.5	0.468257	1.21154	1
	rs823727		6		17271665		None																24	15	39	37	63	52	57.5	0.468257	0.825397	1
	rs7661705		4		59990822		None																15	7	48	45	63	52	57.5	0.468257	0.825397	1
	rs9602902		13		85968013		None																8	15	44	48	52	63	57.5	0.468257	1.21154	1
	rs1625065		14		34148211		EGLN3																18	14	45	38	63	52	57.5	0.468257	0.825397	1
	rs7940041		11		120819330		GRIK4																4	3	48	60	52	63	57.5	0.468257	1.21154	1
	rs6430310		2		148360165		MBD5																26	12	36	41	62	53	57.5	0.552885	0.854839	1
	rs1430456		11		98690924		None																15	16	47	37	62	53	57.5	0.552885	0.854839	1
	rs17060465		4		174321282		CEP44																22	17	40	36	62	53	57.5	0.552885	0.854839	1
	rs6922256		6		26590713		None																32	30	30	23	62	53	57.5	0.552885	0.854839	1
	rs2436930		8		102604467		None																24	41	29	21	53	62	57.5	0.552885	1.16981	1
	rs13232691		7		130726154		None																16	14	46	39	62	53	57.5	0.552885	0.854839	1
	rs9652651		16		8498301		None																20	16	33	46	53	62	57.5	0.552885	1.16981	1
	rs2200287		13		42594524		TNFSF11																16	13	46	40	62	53	57.5	0.552885	0.854839	1
	rs3786420		18		28012233		CDH2																16	13	37	49	53	62	57.5	0.552885	1.16981	1
	rs8023748		15		101108619		None																13	16	40	46	53	62	57.5	0.552885	1.16981	1
	rs4592052		8		20608441		None																10	17	43	45	53	62	57.5	0.552885	1.16981	1
	rs11857527		15		86264612		AGBL1																10	10	52	43	62	53	57.5	0.552885	0.854839	1
	rs11641710		16		69475603		None																13	8	49	45	62	53	57.5	0.552885	0.854839	1
	rs31609		5		109663016		None																11	8	51	45	62	53	57.5	0.552885	0.854839	1
	rs252342		16		29175257		AC009093.8																1	6	52	56	53	62	57.5	0.552885	1.16981	1
	rs12281447		11		98265144		None																16	11	45	43	61	54	57.5	0.644392	0.885246	1
	rs1359011		6		84980107		None																22	19	39	35	61	54	57.5	0.644392	0.885246	1
	rs157573		5		132278745		P4HA2																15	14	39	47	54	61	57.5	0.644392	1.12963	1
	rs10863681		1		222071916		None																12	5	49	49	61	54	57.5	0.644392	0.885246	1
	rs11732112		4		60538251		None																17	12	37	49	54	61	57.5	0.644392	1.12963	1
	rs35628803		3		125717400		None																9	6	52	48	61	54	57.5	0.644392	0.885246	1
	rs10498464		14		53904864		None																10	4	51	50	61	54	57.5	0.644392	0.885246	1
	rs9709158		17		22066939		NCOR1P2																19	22	41	33	60	55	57.5	0.741634	0.916667	1
	rs3829109		9		136362314		DNLZ																23	24	32	36	55	60	57.5	0.741634	1.09091	1
	rs10890025		1		73272480		None																14	23	41	37	55	60	57.5	0.741634	1.09091	1
	rs10840761		12		17594491		AC087321.1																21	17	39	38	60	55	57.5	0.741634	0.916667	1
	rs7626124		3		105331077		None																17	14	38	46	55	60	57.5	0.741634	1.09091	1
	rs4441814		4		133956092		AC079380.1																19	15	36	45	55	60	57.5	0.741634	1.09091	1
	rs1860269		7		13160382		AC011287.1																13	21	47	34	60	55	57.5	0.741634	0.916667	1
	rs13281821		8		112739629		CSMD3																13	16	47	39	60	55	57.5	0.741634	0.916667	1
	rs706557		7		137242067		PTN																13	11	42	49	55	60	57.5	0.741634	1.09091	1
	rs7781178		7		86907028		KIAA1324L																16	14	39	46	55	60	57.5	0.741634	1.09091	1
	rs3815508		16		8769099		ABAT																17	8	43	47	60	55	57.5	0.741634	0.916667	1
	rs10497665		2		185992724		None																3	10	52	50	55	60	57.5	0.741634	1.09091	1
	rs1405539		12		77389580		NAV3																8	7	52	48	60	55	57.5	0.741634	0.916667	1
	rs4793907		17		57733683		None																7	7	48	53	55	60	57.5	0.741634	1.09091	1
	rs7693278		4		150888473		LRBA																23	18	36	38	59	56	57.5	0.84319	0.949153	1
	rs1862348		19		46732458		STRN4																17	18	42	38	59	56	57.5	0.84319	0.949153	1
	rs13252547		8		64779146		CYP7B1																12	18	47	38	59	56	57.5	0.84319	0.949153	1
	rs758045		16		4384197		CORO7-PAM16																15	14	41	45	56	59	57.5	0.84319	1.05357	1
	rs17243431		8		14475124		SGCZ																9	15	47	44	56	59	57.5	0.84319	1.05357	1
	rs11650416		17		35750409		TAF15																11	18	45	41	56	59	57.5	0.84319	1.05357	1
	rs12203714		6		115330832		None																10	10	46	49	56	59	57.5	0.84319	1.05357	1
	rs2767018		9		32810597		None																11	15	45	44	56	59	57.5	0.84319	1.05357	1
	rs13258025		8		46323544		None																12	9	44	50	56	59	57.5	0.84319	1.05357	1
	rs1959214		14		44215231		LINC02307																8	10	48	49	56	59	57.5	0.84319	1.05357	1
	rs7340228		2		114306004		None																26	15	32	42	58	57	57.5	0.947427	0.982759	1
	rs4974633		4		1150914		TMED11P																23	30	35	27	58	57	57.5	0.947427	0.982759	1
	rs4852039		2		239264265		HDAC4																20	12	38	45	58	57	57.5	0.947427	0.982759	1
	rs10740672		10		56591429		None																13	17	44	41	57	58	57.5	0.947427	1.01754	1
	rs1548754		9		119105976		None																18	16	40	41	58	57	57.5	0.947427	0.982759	1
	rs4456193		10		99198173		HPSE2																14	9	43	49	57	58	57.5	0.947427	1.01754	1
	rs2519200		11		113814087		USP28																17	10	60	27	77	37	57	0.00807149	0.480519	1
	rs12895328		14		25153106		None																13	15	29	57	42	72	57	0.0469447	1.71429	1
	rs2067416		2		190362016		INPP1																6	15	36	57	42	72	57	0.0469447	1.71429	1
	rs154648		5		107432236		EFNA5																3	4	40	67	43	71	57	0.0636898	1.65116	1
	rs7256675		19		40954513		None																4	1	67	42	71	43	57	0.0636898	0.605634	1
	rs1449437		11		132297744		NTM																10	17	34	53	44	70	57	0.0850891	1.59091	1
	rs1074166		2		153332612		None																27	17	42	28	69	45	57	0.111961	0.652174	1
	rs4831954		12		76014617		None																6	4	39	65	45	69	57	0.111961	1.53333	1
	rs17158185		7		83793516		None																8	12	38	56	46	68	57	0.14512	1.47826	1
	rs4811329		20		52334804		LINC01524																24	21	43	26	67	47	57	0.185326	0.701493	1
	rs7595354		2		170520108		MYO3B																24	15	42	33	66	48	57	0.23323	0.727273	1
	rs12404124		1		11813812		CLCN6																9	17	39	49	48	66	57	0.23323	1.375	1
	rs429340		2		163858477		AC016766.1																13	21	35	45	48	66	57	0.23323	1.375	1
	rs6595663		5		126082058		AC010235.1																11	16	37	50	48	66	57	0.23323	1.375	1
	rs4590508		9		120086841		None																11	4	55	44	66	48	57	0.23323	0.727273	1
	rs1191697		2		113321988		None																10	3	56	45	66	48	57	0.23323	0.727273	1
	rs6897181		5		6894394		LINC02196																1	3	47	63	48	66	57	0.23323	1.375	1
	rs9384578		6		96399099		UFL1-AS1																14	22	35	43	49	65	57	0.289315	1.32653	1
	rs485028		1		189698329		None																14	14	35	51	49	65	57	0.289315	1.32653	1
	rs1415834		13		34385481		LINC02343																3	7	46	58	49	65	57	0.289315	1.32653	1
	rs2764608		13		33147407		STARD13																23	16	41	34	64	50	57	0.353837	0.78125	1
	rs17793572		17		16940678		TNFRSF13B																15	25	35	39	50	64	57	0.353837	1.28	1
	rs6947064		7		151700257		PRKAG2																21	18	43	32	64	50	57	0.353837	0.78125	1
	rs1335320		13		92976472		None																5	14	45	50	50	64	57	0.353837	1.28	1
	rs10170651		2		17969304		KCNS3																14	2	50	48	64	50	57	0.353837	0.78125	1
	rs4663242		2		237194262		None																20	37	31	26	51	63	57	0.426777	1.23529	1
	rs4450008		1		26317369		UBXN11																10	15	41	48	51	63	57	0.426777	1.23529	1
	rs17198394		8		25368745		DOCK5																12	11	51	40	63	51	57	0.426777	0.809524	1
	rs1849295		15		46982630		None																8	13	43	50	51	63	57	0.426777	1.23529	1
	rs1288183		6		112965745		None																8	15	43	48	51	63	57	0.426777	1.23529	1
	rs322885		1		199059549		LINC01221																10	8	53	43	63	51	57	0.426777	0.809524	1
	rs4265702		13		55078333		LINC02335																8	7	43	56	51	63	57	0.426777	1.23529	1
	rs10816976		9		110336822		TXNDC8																11	5	52	46	63	51	57	0.426777	0.809524	1
	rs1928630		20		37657633		None																19	17	43	35	62	52	57	0.507801	0.83871	1
	rs10871415		16		81467257		CMIP																20	20	42	32	62	52	57	0.507801	0.83871	1
	rs1557791		7		84366878		SEMA3A																17	13	45	39	62	52	57	0.507801	0.83871	1
	rs11133236		4		32805827		None																17	18	44	35	61	53	57	0.596242	0.868852	1
	rs9531370		13		82606051		None																16	14	37	47	53	61	57	0.596242	1.15094	1
	rs17720691		5		148564206		HTR4																16	14	45	39	61	53	57	0.596242	0.868852	1
	rs391886		1		112027337		None																10	14	43	47	53	61	57	0.596242	1.15094	1
	rs3748884		2		183159462		NUP35																11	11	42	50	53	61	57	0.596242	1.15094	1
	rs4574233		3		125522488		None																10	6	43	55	53	61	57	0.596242	1.15094	1
	rs10176060		2		153338521		LINC01850																9	13	44	48	53	61	57	0.596242	1.15094	1
	rs9585899		13		102445976		None																9	10	44	51	53	61	57	0.596242	1.15094	1
	rs633763		19		52514440		None																3	5	50	56	53	61	57	0.596242	1.15094	1
	rs1524939		11		90802452		DISC1FP1																19	18	41	36	60	54	57	0.691102	0.9	1
	rs17165722		7		88954166		ZNF804B																16	19	44	35	60	54	57	0.691102	0.9	1
	rs6878420		5		40014884		LINC00603																13	16	41	44	54	60	57	0.691102	1.11111	1
	rs783845		6		92586793		None																12	20	48	34	60	54	57	0.691102	0.9	1
	rs10503424		8		11796316		FDFT1																19	20	35	40	54	60	57	0.691102	1.11111	1
	rs1032674		3		7081029		GRM7																9	8	45	52	54	60	57	0.691102	1.11111	1
	rs2002940		17		16910680		None																9	7	45	53	54	60	57	0.691102	1.11111	1
	rs2693428		4		136194481		AC018680.1																3	8	57	46	60	54	57	0.691102	0.9	1
	rs4595035		7		143444382		EPHA1-AS1																13	20	42	39	55	59	57	0.791082	1.07273	1
	rs1458114		14		52557129		GPR137C																24	17	35	38	59	55	57	0.791082	0.932203	1
	rs1413402		10		25275819		GPR158																20	12	39	43	59	55	57	0.791082	0.932203	1
	rs10246308		7		41262221		None																13	15	42	44	55	59	57	0.791082	1.07273	1
	rs11994890		8		14530763		SGCZ																11	20	44	39	55	59	57	0.791082	1.07273	1
	rs6942930		7		1512784		None																10	11	49	44	59	55	57	0.791082	0.932203	1
	rs9542117		13		69926454		KLHL1																6	5	53	50	59	55	57	0.791082	0.932203	1
	rs1539850		18		37498896		CELF4																21	22	37	34	58	56	57	0.894626	0.965517	1
	rs2032343		18		63352222		KDSR																16	23	42	33	58	56	57	0.894626	0.965517	1
	rs2305889		19		7528283		MCOLN1																12	13	44	45	56	58	57	0.894626	1.03571	1
	rs1331944		13		83766892		None																18	14	40	42	58	56	57	0.894626	0.965517	1
	rs9638681		7		12115864		None																7	14	49	44	56	58	57	0.894626	1.03571	1
	rs1573134		6		16875237		None																13	12	45	44	58	56	57	0.894626	0.965517	1
	rs855523		9		33624431		ANXA2P2																13	6	45	50	58	56	57	0.894626	0.965517	1
	rs12151707		2		174466210		GPR155																7	6	49	52	56	58	57	0.894626	1.03571	1
	rs12746024		1		162405063		SH2D1B																22	22	35	35	57	57	57	1	1	1
	rs4473744		5		104262484		None																5	7	52	50	57	57	57	1	1	1
	rs11708324		3		90135312		None																4	22	34	53	38	75	56.5	0.0138472	1.97368	1
	rs12427500		13		80942681		None																17	3	58	35	75	38	56.5	0.0138472	0.506667	1
	rs2144336		14		26652577		LINC02588																22	26	21	44	43	70	56.5	0.0724924	1.62791	1
	rs1121990		4		44876380		None																6	3	37	67	43	70	56.5	0.0724924	1.62791	1
	rs520478		6		124576732		NKAIN2																4	5	41	63	45	68	56.5	0.126032	1.51111	1
	rs2139768		8		19367261		SH2D4A																22	37	24	30	46	67	56.5	0.162444	1.45652	1
	rs10071100		5		24097642		C5orf17																27	13	40	33	67	46	56.5	0.162444	0.686567	1
	rs11688878		2		83658007		None																3	4	43	63	46	67	56.5	0.162444	1.45652	1
	rs4633769		17		18737471		None																26	10	40	37	66	47	56.5	0.20628	0.712121	1
	rs2472510		9		104920841		ABCA1																8	16	39	50	47	66	56.5	0.20628	1.40426	1
	rs822225		8		16591059		None																9	13	38	53	47	66	56.5	0.20628	1.40426	1
	rs4814948		20		20162245		CFAP61																3	14	44	52	47	66	56.5	0.20628	1.40426	1
	rs6706723		2		227560014		AGFG1																22	33	26	32	48	65	56.5	0.25813	1.35417	1
	rs495828		9		133279294		None																11	31	37	34	48	65	56.5	0.25813	1.35417	1
	rs6477405		9		9720279		PTPRD																20	8	45	40	65	48	56.5	0.25813	0.738462	1
	rs3762397		1		200121091		NR5A2																7	9	58	39	65	48	56.5	0.25813	0.738462	1
	rs233637		5		8149752		None																5	8	43	57	48	65	56.5	0.25813	1.35417	1
	rs8529		16		15701615		NDE1																10	8	54	41	64	49	56.5	0.318384	0.765625	1
	rs9292961		5		20940020		None																4	15	45	49	49	64	56.5	0.318384	1.30612	1
	rs1972498		17		6047768		AC007846.2																5	8	44	56	49	64	56.5	0.318384	1.30612	1
	rs755031		20		23975105		None																3	5	46	59	49	64	56.5	0.318384	1.30612	1
	rs8022911		14		40130819		None																4	2	45	62	49	64	56.5	0.318384	1.30612	1
	rs701326		7		81006705		None																18	13	45	37	63	50	56.5	0.387178	0.793651	1
	rs2430809		8		23003729		AC107959.1																27	17	36	33	63	50	56.5	0.387178	0.793651	1
	rs10863310		1		217223669		None																9	17	41	46	50	63	56.5	0.387178	1.26	1
	rs4143856		11		99146356		CNTN5																18	15	45	35	63	50	56.5	0.387178	0.793651	1
	rs12367527		12		59004233		AC068305.2																12	20	51	30	63	50	56.5	0.387178	0.793651	1
	rs1100396		3		132303062		None																18	14	44	37	62	51	56.5	0.464346	0.822581	1
	rs9926684		16		82959718		CDH13																12	20	39	42	51	62	56.5	0.464346	1.21569	1
	rs2276936		4		88805132		FAM13A																13	14	49	37	62	51	56.5	0.464346	0.822581	1
	rs1519126		11		16222976		SOX6																10	13	41	49	51	62	56.5	0.464346	1.21569	1
	rs1026279		5		93873875		FAM172A																3	3	48	59	51	62	56.5	0.464346	1.21569	1
	rs1562381		13		57643277		PCDH17																18	24	34	37	52	61	56.5	0.549392	1.17308	1
	rs16844787		3		102158259		ZPLD1																25	18	36	34	61	52	56.5	0.549392	0.852459	1
	rs1569196		6		131160530		AKAP7																17	16	44	36	61	52	56.5	0.549392	0.852459	1
	rs4796097		17		35533207		SLFN12L																21	10	40	42	61	52	56.5	0.549392	0.852459	1
	rs10872958		14		41870258		LRFN5																11	12	41	49	52	61	56.5	0.549392	1.17308	1
	rs13048615		21		22830873		None																13	19	39	42	52	61	56.5	0.549392	1.17308	1
	rs12941297		17		69260021		ABCA5																9	7	43	54	52	61	56.5	0.549392	1.17308	1
	rs489806		2		239177760		HDAC4																4	7	48	54	52	61	56.5	0.549392	1.17308	1
	rs6702494		1		200431414		AC104461.1																2	4	50	57	52	61	56.5	0.549392	1.17308	1
	rs3764714		20		1306461		SNPH																31	31	29	22	60	53	56.5	0.641478	0.883333	1
	rs10920778		1		190695159		LINC01720																13	11	40	49	53	60	56.5	0.641478	1.13208	1
	rs2036136		4		145710078		C4orf51																10	16	43	44	53	60	56.5	0.641478	1.13208	1
	rs7110341		11		24701855		LUZP2																5	2	55	51	60	53	56.5	0.641478	0.883333	1
	rs3741279		11		117482288		DSCAML1																3	6	57	47	60	53	56.5	0.641478	0.883333	1
	rs10132817		14		36432732		AL132857.1																3	3	50	57	53	60	56.5	0.641478	1.13208	1
	rs2838405		21		43826284		None																19	19	35	40	54	59	56.5	0.73944	1.09259	1
	rs6705455		2		187599526		None																25	30	29	29	54	59	56.5	0.73944	1.09259	1
	rs3809636		16		1151854		None																24	26	35	28	59	54	56.5	0.73944	0.915254	1
	rs16977252		15		85383609		AKAP13																19	22	40	32	59	54	56.5	0.73944	0.915254	1
	rs10433456		3		153412415		LINC02006																18	20	41	34	59	54	56.5	0.73944	0.915254	1
	rs11072239		15		70959202		LRRC49																15	19	39	40	54	59	56.5	0.73944	1.09259	1
	rs1865324		2		26194664		HADHA																12	14	47	40	59	54	56.5	0.73944	0.915254	1
	rs2320062		14		21824964		None																15	12	39	47	54	59	56.5	0.73944	1.09259	1
	rs792361		3		173326769		AC068759.1																10	10	44	49	54	59	56.5	0.73944	1.09259	1
	rs186493		16		3239331		None																12	4	42	55	54	59	56.5	0.73944	1.09259	1
	rs6430752		2		137864725		None																11	7	43	52	54	59	56.5	0.73944	1.09259	1
	rs997801		8		100380749		None																8	6	46	53	54	59	56.5	0.73944	1.09259	1
	rs16834780		1		237064426		RYR2																5	9	54	45	59	54	56.5	0.73944	0.915254	1
	rs35732188		18		12075001		AP002414.2																2	4	52	55	54	59	56.5	0.73944	1.09259	1
	rs674735		11		71849534		None																0	4	54	55	54	59	56.5	0.73944	1.09259	1
	rs6864564		5		148077280		SPINK5																15	23	40	35	55	58	56.5	0.841827	1.05455	1
	rs2390218		1		86969231		HS2ST1																17	22	41	33	58	55	56.5	0.841827	0.948276	1
	rs791456		19		1513965		None																25	24	30	34	55	58	56.5	0.841827	1.05455	1
	rs1045520		16		4690476		MGRN1																16	19	39	39	55	58	56.5	0.841827	1.05455	1
	rs2253908		6		31369114		AL671883.3																18	14	37	44	55	58	56.5	0.841827	1.05455	1
	rs7557202		2		181341353		LINC01934																19	12	39	43	58	55	56.5	0.841827	0.948276	1
	rs6812121		4		137888186		None																7	17	48	41	55	58	56.5	0.841827	1.05455	1
	rs2834119		21		33171352		None																8	3	50	52	58	55	56.5	0.841827	0.948276	1
	rs267972		5		10727527		DAP																6	12	49	46	55	58	56.5	0.841827	1.05455	1
	rs6091139		20		50363094		None																2	13	53	45	55	58	56.5	0.841827	1.05455	1
	rs4534173		9		9496356		PTPRD																3	7	52	51	55	58	56.5	0.841827	1.05455	1
	rs7679910		4		20889796		KCNIP4																5	2	50	56	55	58	56.5	0.841827	1.05455	1
	rs4852014		2		238932693		None																21	9	36	47	57	56	56.5	0.946965	0.982456	1
	rs2177484		2		35984607		None																14	17	43	39	57	56	56.5	0.946965	0.982456	1
	rs7607205		2		210624379		CPS1																21	10	35	47	56	57	56.5	0.946965	1.01786	1
	rs1928661		9		29309715		None																12	12	44	45	56	57	56.5	0.946965	1.01786	1
	rs6531490		4		36900861		None																10	14	47	42	57	56	56.5	0.946965	0.982456	1
	rs1082714		12		67235051		None																9	8	47	49	56	57	56.5	0.946965	1.01786	1
	rs12147717		14		96567007		PAPOLA																10	5	46	52	56	57	56.5	0.946965	1.01786	1
	rs1381466		11		110145179		RDX																8	2	49	54	57	56	56.5	0.946965	0.982456	1
	rs2218722		13		38699016		FREM2																7	7	49	50	56	57	56.5	0.946965	1.01786	1
	rs12036450		1		69217455		AL512271.1																5	5	51	52	56	57	56.5	0.946965	1.01786	1
	rs2164309		8		63213674		None																24	17	50	21	74	38	56	0.0161569	0.513514	1
	rs448469		4		138353845		LINC00499																16	33	25	38	41	71	56	0.0450209	1.73171	1
	rs2518369		11		112268112		PTS																3	0	38	71	41	71	56	0.0450209	1.73171	1
	rs4313098		7		82145793		CACNA2D1																16	14	28	54	44	68	56	0.108809	1.54545	1
	rs4983173		14		19734966		OR4N2																14	10	53	35	67	45	56	0.141579	0.671642	1
	rs6550379		3		35965622		None																5	10	40	57	45	67	56	0.141579	1.48889	1
	rs4479748		4		184091245		ENPP6																10	19	36	47	46	66	56	0.181449	1.43478	1
	rs9943568		11		20208070		None																16	10	50	36	66	46	56	0.181449	0.69697	1
	rs1444943		4		167865761		None																11	20	35	46	46	66	56	0.181449	1.43478	1
	rs10752127		10		8088827		None																13	15	33	51	46	66	56	0.181449	1.43478	1
	rs7200854		16		72049419		TXNL4B																15	27	32	38	47	65	56	0.229102	1.38298	1
	rs231954		6		155428901		NOX3																27	22	38	25	65	47	56	0.229102	0.723077	1
	rs10078693		5		4003794		None																15	16	50	31	65	47	56	0.229102	0.723077	1
	rs6075505		20		19367916		SLC24A3																11	12	36	53	47	65	56	0.229102	1.38298	1
	rs4409724		10		66860855		CTNNA3																15	7	50	40	65	47	56	0.229102	0.723077	1
	rs1228628		20		16052419		MACROD2																14	12	51	35	65	47	56	0.229102	0.723077	1
	rs12368451		12		98721883		APAF1																11	8	36	57	47	65	56	0.229102	1.38298	1
	rs1478237		4		167612158		None																14	15	34	49	48	64	56	0.285049	1.33333	1
	rs10013696		4		6977000		TBC1D14																20	15	44	33	64	48	56	0.285049	0.75	1
	rs10272136		7		94549437		CASD1																6	13	42	51	48	64	56	0.285049	1.33333	1
	rs11790829		9		118580629		None																9	10	55	38	64	48	56	0.285049	0.75	1
	rs672905		13		21809114		None																13	13	50	36	63	49	56	0.349575	0.777778	1
	rs7507039		18		8237774		PTPRM																7	8	56	41	63	49	56	0.349575	0.777778	1
	rs6435153		2		202427316		BMPR2																25	23	37	27	62	50	56	0.422678	0.806452	1
	rs12172202		22		38535532		DMC1																22	25	28	37	50	62	56	0.422678	1.24	1
	rs1381306		11		39063871		AC021723.2																13	19	37	43	50	62	56	0.422678	1.24	1
	rs10902007		11		50652455		None																17	16	33	46	50	62	56	0.422678	1.24	1
	rs10482689		5		143296258		NR3C1																12	13	38	49	50	62	56	0.422678	1.24	1
	rs8071084		17		81667132		CCDC137																7	13	43	49	50	62	56	0.422678	1.24	1
	rs13074616		3		56985473		ARHGEF3																16	19	34	43	50	62	56	0.422678	1.24	1
	rs6736223		2		170600133		MYO3B																10	17	40	45	50	62	56	0.422678	1.24	1
	rs2404160		11		96716773		None																3	10	47	52	50	62	56	0.422678	1.24	1
	rs10145629		14		58823146		LINC01500																9	15	41	47	50	62	56	0.422678	1.24	1
	rs8130700		21		27008909		None																5	11	45	51	50	62	56	0.422678	1.24	1
	rs1545819		15		40238575		BUB1B-PAK6																6	5	56	45	62	50	56	0.422678	0.806452	1
	rs10030184		4		189509139		None																26	23	35	28	61	51	56	0.504036	0.836066	1
	rs10839296		11		49516065		None																14	15	47	36	61	51	56	0.504036	0.836066	1
	rs7956324		12		23788764		SOX5																4	6	47	55	51	61	56	0.504036	1.19608	1
	rs10901386		10		124357663		None																2	2	49	59	51	61	56	0.504036	1.19608	1
	rs7924589		11		89245140		TYR																1	1	60	50	61	51	56	0.504036	0.836066	1
	rs9790977		5		54655756		None																21	20	39	32	60	52	56	0.59298	0.866667	1
	rs7739453		6		4571550		AL162718.1																28	25	24	35	52	60	56	0.59298	1.15385	1
	rs6461714		7		23536633		None																18	14	42	38	60	52	56	0.59298	0.866667	1
	rs7556992		2		3998602		None																15	15	37	45	52	60	56	0.59298	1.15385	1
	rs6719401		2		237927553		None																20	10	40	42	60	52	56	0.59298	0.866667	1
	rs12233876		4		26629556		TBC1D19																11	17	41	43	52	60	56	0.59298	1.15385	1
	rs10869665		9		75904083		PCSK5																14	8	46	44	60	52	56	0.59298	0.866667	1
	rs7289653		22		38947078		None																10	10	42	50	52	60	56	0.59298	1.15385	1
	rs7623382		3		157115105		LINC00880																12	19	40	41	52	60	56	0.59298	1.15385	1
	rs2866358		11		49342691		AC118942.1																12	5	48	47	60	52	56	0.59298	0.866667	1
	rs1322808		13		37450824		None																8	15	44	45	52	60	56	0.59298	1.15385	1
	rs3780420		9		97914884		TRMO																3	10	49	50	52	60	56	0.59298	1.15385	1
	rs2826712		21		21153440		NCAM2																2	5	50	55	52	60	56	0.59298	1.15385	1
	rs11922489		3		127310086		None																1	2	59	50	60	52	56	0.59298	0.866667	1
	rs17409651		10		21856626		DNAJC1																16	17	37	42	53	59	56	0.6885	1.11321	1
	rs9546988		13		84969177		None																19	21	40	32	59	53	56	0.6885	0.898305	1
	rs6508181		18		52971985		DCC																17	13	42	40	59	53	56	0.6885	0.898305	1
	rs1450352		16		57594452		None																18	11	41	42	59	53	56	0.6885	0.898305	1
	rs4760920		12		71268509		TSPAN8																18	14	41	39	59	53	56	0.6885	0.898305	1
	rs4383675		4		112651463		LARP7																8	14	51	39	59	53	56	0.6885	0.898305	1
	rs11731676		4		53318054		SCFD2																13	14	40	45	53	59	56	0.6885	1.11321	1
	rs10045551		5		80366870		None																15	14	38	45	53	59	56	0.6885	1.11321	1
	rs17305345		3		14243988		None																15	6	44	47	59	53	56	0.6885	0.898305	1
	rs2575553		4		42778631		None																16	13	37	46	53	59	56	0.6885	1.11321	1
	rs2339268		15		33383379		RYR3																10	6	49	47	59	53	56	0.6885	0.898305	1
	rs375634		22		22665537		None																8	10	51	43	59	53	56	0.6885	0.898305	1
	rs10847		1		150810321		ARNT																4	3	55	50	59	53	56	0.6885	0.898305	1
	rs6742515		2		111867998		ANAPC1																0	4	53	55	53	59	56	0.6885	1.11321	1
	rs373949		6		15817397		None																22	21	36	33	58	54	56	0.789268	0.931034	1
	rs2289477		2		233251699		ATG16L1																34	40	20	18	54	58	56	0.789268	1.07407	1
	rs6085691		20		755214		None																16	16	38	42	54	58	56	0.789268	1.07407	1
	rs503307		18		12417906		PRELID3A																13	14	45	40	58	54	56	0.789268	0.931034	1
	rs710765		12		69597847		CCT2																17	13	41	41	58	54	56	0.789268	0.931034	1
	rs1019955		9		8903857		PTPRD																14	16	40	42	54	58	56	0.789268	1.07407	1
	rs4627202		13		64519277		None																16	9	38	49	54	58	56	0.789268	1.07407	1
	rs12021645		1		147244865		AC242426.2																14	14	44	40	58	54	56	0.789268	0.931034	1
	rs383887		6		33047642		None																16	11	42	43	58	54	56	0.789268	0.931034	1
	rs997258		8		144677692		None																12	7	46	47	58	54	56	0.789268	0.931034	1
	rs4835704		5		138815636		CTNNA1																28	37	27	20	55	57	56	0.893695	1.03636	1
	rs1562792		16		57739890		KATNB1																23	17	34	38	57	55	56	0.893695	0.964912	1
	rs2870246		4		90313347		CCSER1																15	12	40	45	55	57	56	0.893695	1.03636	1
	rs7859202		9		133895643		VAV2																12	15	43	42	55	57	56	0.893695	1.03636	1
	rs3845693		2		183847992		None																10	12	47	43	57	55	56	0.893695	0.964912	1
	rs4255455		10		126920416		DOCK1																8	9	49	46	57	55	56	0.893695	0.964912	1
	rs990363		1		172355889		DNM3																10	7	47	48	57	55	56	0.893695	0.964912	1
	rs11576296		1		153203890		LELP1																5	5	52	50	57	55	56	0.893695	0.964912	1
	rs12341976		9		125784080		PBX3																2	3	53	54	55	57	56	0.893695	1.03636	1
	rs7764969		6		45316838		SUPT3H																23	24	33	32	56	56	56	1	1	1
	rs3779034		7		148771525		CUL1																16	22	40	34	56	56	56	1	1	1
	rs7854450		9		24998419		None																11	18	45	38	56	56	56	1	1	1
	rs7668727		4		136373309		AC018680.1																10	9	46	47	56	56	56	1	1	1
	rs12958537		18		34391122		None																13	9	43	47	56	56	56	1	1	1
	rs4880888		10		1619432		ADARB2																10	11	46	45	56	56	56	1	1	1
	rs12600511		17		52263520		None																5	25	39	42	44	67	55.5	0.122671	1.52273	1
	rs4566049		13		85040339		None																4	7	41	59	45	66	55.5	0.158709	1.46667	1
	rs2049902		7		116388869		AC002066.1																19	16	46	30	65	46	55.5	0.20224	0.707692	1
	rs7252078		19		22320213		None																9	16	37	49	46	65	55.5	0.20224	1.41304	1
	rs6679454		1		57901564		DAB1																3	2	62	44	65	46	55.5	0.20224	0.707692	1
	rs2677510		2		121067322		None																11	16	36	48	47	64	55.5	0.253884	1.3617	1
	rs7626280		3		184478535		None																22	21	26	42	48	63	55.5	0.314063	1.3125	1
	rs12133763		1		247089381		None																26	14	37	34	63	48	55.5	0.314063	0.761905	1
	rs10894476		11		131968004		NTM																9	12	39	51	48	63	55.5	0.314063	1.3125	1
	rs4708382		6		168865797		None																10	12	38	51	48	63	55.5	0.314063	1.3125	1
	rs2917053		8		130876016		ADCY8																14	10	34	53	48	63	55.5	0.314063	1.3125	1
	rs6829909		4		61033283		None																14	22	35	40	49	62	55.5	0.382934	1.26531	1
	rs8176126		17		43107032		BRCA1																11	15	51	34	62	49	55.5	0.382934	0.790323	1
	rs4876988		9		88770640		None																10	13	52	36	62	49	55.5	0.382934	0.790323	1
	rs2810493		9		133902013		VAV2																10	9	52	40	62	49	55.5	0.382934	0.790323	1
	rs2013942		3		102465464		ZPLD1																11	12	38	50	49	62	55.5	0.382934	1.26531	1
	rs8029288		15		100183593		ADAMTS17																13	12	36	50	49	62	55.5	0.382934	1.26531	1
	rs3911601		6		153478019		None																9	7	53	42	62	49	55.5	0.382934	0.790323	1
	rs11022423		11		12574460		None																4	4	45	58	49	62	55.5	0.382934	1.26531	1
	rs835988		11		44926501		TSPAN18																3	5	46	57	49	62	55.5	0.382934	1.26531	1
	rs219573		16		63314680		AC138305.1																1	3	48	59	49	62	55.5	0.382934	1.26531	1
	rs1542341		2		124625945		CNTNAP5																22	13	39	37	61	50	55.5	0.460349	0.819672	1
	rs720866		17		12497102		None																34	35	16	26	50	61	55.5	0.460349	1.22	1
	rs2347041		4		43362223		None																12	14	38	47	50	61	55.5	0.460349	1.22	1
	rs10893671		11		127358058		None																14	14	47	36	61	50	55.5	0.460349	0.819672	1
	rs6543930		2		35346949		None																10	13	40	48	50	61	55.5	0.460349	1.22	1
	rs17578740		3		178289888		AC109779.1																18	8	43	42	61	50	55.5	0.460349	0.819672	1
	rs7231372		18		33866413		NOL4																8	16	42	45	50	61	55.5	0.460349	1.22	1
	rs4629584		5		152802525		LINC01470																2	7	59	43	61	50	55.5	0.460349	0.819672	1
	rs709284		12		122147205		MLXIP																10	6	51	44	61	50	55.5	0.460349	0.819672	1
	rs2643895		1		2327034		MORN1																14	23	46	28	60	51	55.5	0.545817	0.85	1
	rs7325069		13		112620498		None																23	21	28	39	51	60	55.5	0.545817	1.17647	1
	rs1595005		18		1278664		LINC00470																23	17	37	34	60	51	55.5	0.545817	0.85	1
	rs4814746		20		18410984		DZANK1																23	30	28	30	51	60	55.5	0.545817	1.17647	1
	rs855001		2		108148860		None																17	16	43	35	60	51	55.5	0.545817	0.85	1
	rs4833463		4		114665540		UGT8																19	16	41	35	60	51	55.5	0.545817	0.85	1
	rs13085524		3		95520700		None																15	11	36	49	51	60	55.5	0.545817	1.17647	1
	rs2023761		19		57421635		AC003002.2																15	19	44	33	59	52	55.5	0.638491	0.881356	1
	rs3792558		3		46861604		MYL3																12	20	40	39	52	59	55.5	0.638491	1.13462	1
	rs5757437		22		22211485		IGLV10-54																21	29	31	30	52	59	55.5	0.638491	1.13462	1
	rs10733970		10		57013265		None																27	25	32	27	59	52	55.5	0.638491	0.881356	1
	rs2336610		19		20605819		AC010636.2																17	36	35	23	52	59	55.5	0.638491	1.13462	1
	rs7819550		8		73294347		RPL7																32	40	20	19	52	59	55.5	0.638491	1.13462	1
	rs4756988		11		19089230		None																15	17	44	35	59	52	55.5	0.638491	0.881356	1
	rs8095590		18		10674818		PIEZO2																14	13	38	46	52	59	55.5	0.638491	1.13462	1
	rs12022779		1		190665070		LINC01720																12	15	40	44	52	59	55.5	0.638491	1.13462	1
	rs716608		13		23901906		C1QTNF9B																13	21	40	37	53	58	55.5	0.737189	1.09434	1
	rs12642193		4		25914835		SMIM20																10	17	48	36	58	53	55.5	0.737189	0.913793	1
	rs559603		9		108142457		None																18	15	40	38	58	53	55.5	0.737189	0.913793	1
	rs4747570		10		26577491		None																8	18	45	40	53	58	55.5	0.737189	1.09434	1
	rs7822729		8		69926160		None																12	9	46	44	58	53	55.5	0.737189	0.913793	1
	rs307558		3		12053630		SYN2																18	11	40	42	58	53	55.5	0.737189	0.913793	1
	rs4717766		7		62617416		None																15	14	43	39	58	53	55.5	0.737189	0.913793	1
	rs7517478		1		106290557		None																11	12	42	46	53	58	55.5	0.737189	1.09434	1
	rs327807		5		98942448		LINC02062																12	13	41	45	53	58	55.5	0.737189	1.09434	1
	rs9988693		10		4337078		None																12	15	41	43	53	58	55.5	0.737189	1.09434	1
	rs2194657		7		7819617		UMAD1																18	5	40	48	58	53	55.5	0.737189	0.913793	1
	rs10933197		2		227621793		C2orf83																16	14	42	39	58	53	55.5	0.737189	0.913793	1
	rs7718295		5		19322643		None																11	16	47	37	58	53	55.5	0.737189	0.913793	1
	rs10781180		9		74000746		None																8	8	50	45	58	53	55.5	0.737189	0.913793	1
	rs4235049		4		93722246		GRID2																3	3	50	55	53	58	55.5	0.737189	1.09434	1
	rs17533454		15		84680954		SEC11A																13	21	44	33	57	54	55.5	0.840427	0.947368	1
	rs2675045		2		183135415		NUP35																28	30	29	24	57	54	55.5	0.840427	0.947368	1
	rs6070406		20		58283695		PPP4R1L																25	28	29	29	54	57	55.5	0.840427	1.05556	1
	rs7785603		7		147757470		CNTNAP2																15	13	42	41	57	54	55.5	0.840427	0.947368	1
	rs1295106		1		6025293		KCNAB2																12	13	42	44	54	57	55.5	0.840427	1.05556	1
	rs6773738		3		164255950		None																10	14	47	40	57	54	55.5	0.840427	0.947368	1
	rs7628227		3		87485280		None																17	19	37	38	54	57	55.5	0.840427	1.05556	1
	rs1799949		17		43093449		BRCA1																11	19	46	35	57	54	55.5	0.840427	0.947368	1
	rs4701375		5		23556433		None																10	9	44	48	54	57	55.5	0.840427	1.05556	1
	rs3115626		6		29854284		AL645929.2																9	9	45	48	54	57	55.5	0.840427	1.05556	1
	rs544704		3		55446695		None																11	12	43	45	54	57	55.5	0.840427	1.05556	1
	rs7820310		8		26703513		None																10	14	44	43	54	57	55.5	0.840427	1.05556	1
	rs7027606		9		94280777		ZNF169																6	8	51	46	57	54	55.5	0.840427	0.947368	1
	rs1810232		15		101775997		DNM1P47																5	4	52	50	57	54	55.5	0.840427	0.947368	1
	rs8091916		18		3192684		MYOM1																5	6	52	48	57	54	55.5	0.840427	0.947368	1
	rs1726702		19		36794285		None																17	20	38	36	55	56	55.5	0.94649	1.01818	1
	rs817588		6		105235196		None																14	22	41	34	55	56	55.5	0.94649	1.01818	1
	rs10076182		5		178676404		None																17	15	39	40	56	55	55.5	0.94649	0.982143	1
	rs6878005		5		146224040		AC091959.3																18	10	38	45	56	55	55.5	0.94649	0.982143	1
	rs618138		11		111736566		PPP2R1B																11	12	44	44	55	56	55.5	0.94649	1.01818	1
	rs937495		7		66314811		TPST1																8	10	48	45	56	55	55.5	0.94649	0.982143	1
	rs2520760		16		18151808		AC091489.1																5	10	33	62	38	72	55	0.0218895	1.89474	1
	rs7931399		11		101452402		TRPC6																9	14	30	57	39	71	55	0.0309714	1.82051	1
	rs6069452		20		55890067		None																33	14	37	26	70	40	55	0.0431144	0.571429	1
	rs6573912		14		24637025		AL136018.1																15	21	26	48	41	69	55	0.0590582	1.68293	1
	rs12259027		10		130142404		GLRX3																18	11	51	30	69	41	55	0.0590582	0.594203	1
	rs4242028		5		51906595		None																21	17	47	25	68	42	55	0.0796158	0.617647	1
	rs3113196		4		140556119		None																12	12	55	31	67	43	55	0.105645	0.641791	1
	rs7957859		12		44327091		TMEM117																17	25	27	41	44	66	55	0.138011	1.5	1
	rs12897392		14		21778586		None																10	13	34	53	44	66	55	0.138011	1.5	1
	rs3895113		22		27079644		None																14	10	52	34	66	44	55	0.138011	0.666667	1
	rs10864198		1		215786825		USH2A																8	12	36	54	44	66	55	0.138011	1.5	1
	rs1331559		13		85332790		None																11	14	34	51	45	65	55	0.17753	1.44444	1
	rs1952492		14		25031315		STXBP6																4	7	41	58	45	65	55	0.17753	1.44444	1
	rs7041597		9		111939629		None																3	6	62	39	65	45	55	0.17753	0.692308	1
	rs9307678		4		80386953		CFAP299																3	1	62	44	65	45	55	0.17753	0.692308	1
	rs7256212		19		9604755		ZNF561																20	10	44	36	64	46	55	0.224916	0.71875	1
	rs1530009		2		239748351		None																6	9	40	55	46	64	55	0.224916	1.3913	1
	rs475628		8		79050647		None																5	6	41	58	46	64	55	0.224916	1.3913	1
	rs7984615		13		89952651		None																20	18	27	45	47	63	55	0.280713	1.34043	1
	rs3885192		4		118867188		SYNPO2																10	9	53	38	63	47	55	0.280713	0.746032	1
	rs7947423		11		72785956		ARAP1																10	10	53	37	63	47	55	0.280713	0.746032	1
	rs11634551		15		69516551		DRAIC																20	30	28	32	48	62	55	0.345231	1.29167	1
	rs7917804		10		13498537		BEND7																48	62	0	0	48	62	55	0.345231	1.29167	1
	rs10485634		20		22711986		AL158175.1																10	10	38	52	48	62	55	0.345231	1.29167	1
	rs492710		11		83259750		ANKRD42																13	7	49	41	62	48	55	0.345231	0.774194	1
	rs4412401		8		137693512		None																9	13	40	48	49	61	55	0.418492	1.2449	1
	rs2112044		3		175515866		NAALADL2																8	14	41	47	49	61	55	0.418492	1.2449	1
	rs10252662		7		44771624		None																13	15	48	34	61	49	55	0.418492	0.803279	1
	rs9446462		6		71747595		None																8	6	53	43	61	49	55	0.418492	0.803279	1
	rs1490640		6		68470875		None																3	4	46	57	49	61	55	0.418492	1.2449	1
	rs2235356		22		50271920		None																16	20	34	40	50	60	55	0.500184	1.2	1
	rs2831450		21		28066130		LINC01697																18	20	32	40	50	60	55	0.500184	1.2	1
	rs3112831		1		94078678		ABCA4																17	22	33	38	50	60	55	0.500184	1.2	1
	rs4907113		1		83380031		None																17	9	43	41	60	50	55	0.500184	0.833333	1
	rs3887193		18		13595000		LDLRAD4																11	14	39	46	50	60	55	0.500184	1.2	1
	rs7864459		9		3440355		RFX3																9	8	51	42	60	50	55	0.500184	0.833333	1
	rs2204260		3		107767050		BBX																9	5	51	45	60	50	55	0.500184	0.833333	1
	rs2222357		4		28930509		None																9	7	51	43	60	50	55	0.500184	0.833333	1
	rs7990522		13		61227062		None																4	4	46	56	50	60	55	0.500184	1.2	1
	rs1526944		3		135422083		AC092969.1																18	17	33	42	51	59	55	0.589639	1.15686	1
	rs10127548		1		83330968		None																15	27	36	32	51	59	55	0.589639	1.15686	1
	rs10158765		1		245648344		KIF26B																23	21	36	30	59	51	55	0.589639	0.864407	1
	rs1751042		13		95076069		ABCC4																24	18	35	33	59	51	55	0.589639	0.864407	1
	rs1929977		9		21431341		None																23	21	36	30	59	51	55	0.589639	0.864407	1
	rs12644232		4		26930831		STIM2																15	11	44	40	59	51	55	0.589639	0.864407	1
	rs2325234		13		69814316		KLHL1																12	17	39	42	51	59	55	0.589639	1.15686	1
	rs7622700		3		132727492		NPHP3-AS1																19	10	32	49	51	59	55	0.589639	1.15686	1
	rs7421372		2		1851945		MYT1L																7	5	52	46	59	51	55	0.589639	0.864407	1
	rs4509682		10		49105576		VSTM4																10	4	41	55	51	59	55	0.589639	1.15686	1
	rs2157873		12		110948863		LINC01405																19	17	39	35	58	52	55	0.68583	0.896552	1
	rs11741159		5		55709580		SLC38A9																33	28	19	30	52	58	55	0.68583	1.11538	1
	rs9434662		1		6130155		CHD5																17	21	41	31	58	52	55	0.68583	0.896552	1
	rs6899653		6		39359932		KIF6																13	15	39	43	52	58	55	0.68583	1.11538	1
	rs4960471		6		8948613		AL591485.1																12	18	40	40	52	58	55	0.68583	1.11538	1
	rs1416962		1		196485498		KCNT2																10	17	42	41	52	58	55	0.68583	1.11538	1
	rs9510201		13		22505766		None																13	9	45	43	58	52	55	0.68583	0.896552	1
	rs7963676		12		80510546		PTPRQ																20	19	33	38	53	57	55	0.787406	1.07547	1
	rs7297848		12		117005786		FBXW8																27	23	30	30	57	53	55	0.787406	0.929825	1
	rs10137117		14		53026856		None																22	24	35	29	57	53	55	0.787406	0.929825	1
	rs7823896		8		109205037		None																24	26	33	27	57	53	55	0.787406	0.929825	1
	rs2080776		2		214091799		SPAG16																14	20	39	37	53	57	55	0.787406	1.07547	1
	rs684286		16		29764626		None																14	18	39	39	53	57	55	0.787406	1.07547	1
	rs7996840		13		89857473		None																17	16	36	41	53	57	55	0.787406	1.07547	1
	rs11667299		19		52654770		ZNF83																22	10	35	43	57	53	55	0.787406	0.929825	1
	rs740903		3		52514802		STAB1																14	13	39	44	53	57	55	0.787406	1.07547	1
	rs11734349		4		174156501		LINC02268																13	16	44	37	57	53	55	0.787406	0.929825	1
	rs11877587		18		14185778		ANKRD20A5P																8	14	45	43	53	57	55	0.787406	1.07547	1
	rs7245199		18		59953409		None																16	8	41	45	57	53	55	0.787406	0.929825	1
	rs12825673		12		460779		B4GALNT3																8	10	49	43	57	53	55	0.787406	0.929825	1
	rs1191683		2		113337803		None																5	3	48	54	53	57	55	0.787406	1.07547	1
	rs1433541		9		8898464		PTPRD																23	17	31	39	54	56	55	0.892738	1.03704	1
	rs6077915		20		1149390		PSMF1																12	13	42	43	54	56	55	0.892738	1.03704	1
	rs10123957		9		109098138		TMEM245																15	10	41	44	56	54	55	0.892738	0.964286	1
	rs7741075		6		125562968		None																10	14	46	40	56	54	55	0.892738	0.964286	1
	rs10501184		11		37667299		None																12	7	44	47	56	54	55	0.892738	0.964286	1
	rs7464119		8		133935190		None																12	6	42	50	54	56	55	0.892738	1.03704	1
	rs2082551		7		141877386		None																11	17	44	38	55	55	55	1	1	1
	rs2069223		17		53434083		AC034268.2																9	16	46	39	55	55	55	1	1	1
	rs4750892		10		127554602		None																8	6	47	49	55	55	55	1	1	1
	rs1494025		12		82560052		None																16	53	13	27	29	80	54.5	0.000552018	2.75862	0.567714
	rs2611623		3		187897468		None																5	13	38	53	43	66	54.5	0.119291	1.53488	1
	rs6703330		1		187635633		ERVMER61-1																5	7	38	59	43	66	54.5	0.119291	1.53488	1
	rs6860481		5		8113423		None																2	9	41	57	43	66	54.5	0.119291	1.53488	1
	rs9308733		2		116771325		None																7	26	37	39	44	65	54.5	0.154939	1.47727	1
	rs2535368		7		83527891		SEMA3E																14	16	30	49	44	65	54.5	0.154939	1.47727	1
	rs1917872		11		80618191		None																3	2	62	42	65	44	54.5	0.154939	0.676923	1
	rs4696836		4		8512506		AC105345.1																29	15	35	30	64	45	54.5	0.198149	0.703125	1
	rs902594		5		125696771		None																7	11	38	53	45	64	54.5	0.198149	1.42222	1
	rs9371388		6		150304333		None																10	16	35	48	45	64	54.5	0.198149	1.42222	1
	rs3862622		11		125842490		None																26	21	37	25	63	46	54.5	0.249574	0.730159	1
	rs2958950		17		54853060		None																17	18	29	45	46	63	54.5	0.249574	1.36957	1
	rs7514025		1		107765020		VAV3																23	7	40	39	63	46	54.5	0.249574	0.730159	1
	rs3873182		6		26688774		None																6	10	40	53	46	63	54.5	0.249574	1.36957	1
	rs2719881		15		25361580		SNHG14																17	15	45	32	62	47	54.5	0.309664	0.758065	1
	rs12326933		18		25106241		ZNF521																20	22	27	40	47	62	54.5	0.309664	1.31915	1
	rs7606471		2		142214630		None																11	22	36	40	47	62	54.5	0.309664	1.31915	1
	rs12422210		11		17641869		OTOG																13	11	49	36	62	47	54.5	0.309664	0.758065	1
	rs4515893		10		55937222		None																19	8	43	39	62	47	54.5	0.309664	0.758065	1
	rs4267826		5		57233729		GPBP1																8	19	39	43	47	62	54.5	0.309664	1.31915	1
	rs9399613		6		147664888		SAMD5																8	13	39	49	47	62	54.5	0.309664	1.31915	1
	rs4687884		3		119795715		AC069444.2																9	17	38	45	47	62	54.5	0.309664	1.31915	1
	rs13143108		4		5748429		EVC																11	11	36	51	47	62	54.5	0.309664	1.31915	1
	rs12507599		4		36308427		DTHD1																12	14	36	47	48	61	54.5	0.378604	1.27083	1
	rs292170		5		36816559		None																12	8	36	53	48	61	54.5	0.378604	1.27083	1
	rs12941981		17		7705144		None																12	10	49	38	61	48	54.5	0.378604	0.786885	1
	rs1176746		11		113931879		HTR3B																9	20	39	41	48	61	54.5	0.378604	1.27083	1
	rs6601483		8		10538544		PRSS51																7	17	41	44	48	61	54.5	0.378604	1.27083	1
	rs7220105		17		3974727		None																5	9	43	52	48	61	54.5	0.378604	1.27083	1
	rs7253869		19		53728023		None																34	22	26	27	60	49	54.5	0.456263	0.816667	1
	rs2458820		5		520430		SLC9A3																16	24	33	36	49	60	54.5	0.456263	1.22449	1
	rs10973988		9		38709955		FAM240B																15	14	45	35	60	49	54.5	0.456263	0.816667	1
	rs1601670		12		18777404		None																11	13	38	47	49	60	54.5	0.456263	1.22449	1
	rs10143898		14		53736405		AL365295.1																19	11	41	38	60	49	54.5	0.456263	0.816667	1
	rs6819703		4		98674453		None																16	13	44	36	60	49	54.5	0.456263	0.816667	1
	rs12554601		9		129229530		None																9	11	40	49	49	60	54.5	0.456263	1.22449	1
	rs4150094		4		77166153		CCNG2																22	9	38	40	60	49	54.5	0.456263	0.816667	1
	rs4908187		1		101827011		OLFM3																14	11	35	49	49	60	54.5	0.456263	1.22449	1
	rs13386401		2		185000673		None																7	10	42	50	49	60	54.5	0.456263	1.22449	1
	rs6042209		20		1425568		None																9	9	40	51	49	60	54.5	0.456263	1.22449	1
	rs2946574		2		17386513		None																3	3	46	57	49	60	54.5	0.456263	1.22449	1
	rs2358386		1		211958237		INTS7																14	18	36	41	50	59	54.5	0.542155	1.18	1
	rs2071449		12		54034227		AC012531.3																14	21	36	38	50	59	54.5	0.542155	1.18	1
	rs1462650		3		147997810		AC092958.1																14	21	36	38	50	59	54.5	0.542155	1.18	1
	rs663793		11		131970598		NTM																13	15	46	35	59	50	54.5	0.542155	0.847458	1
	rs7371607		2		169443708		None																20	12	39	38	59	50	54.5	0.542155	0.847458	1
	rs7751619		6		145173350		None																9	11	50	39	59	50	54.5	0.542155	0.847458	1
	rs2114990		5		112158406		EPB41L4A																14	11	45	39	59	50	54.5	0.542155	0.847458	1
	rs4945820		6		108772968		None																13	10	46	40	59	50	54.5	0.542155	0.847458	1
	rs16886779		5		18588158		None																8	5	42	54	50	59	54.5	0.542155	1.18	1
	rs6462389		7		32619103		DPY19L1P1																5	8	45	51	50	59	54.5	0.542155	1.18	1
	rs7355113		1		245934682		SMYD3																10	5	40	54	50	59	54.5	0.542155	1.18	1
	rs11904794		2		1867311		MYT1L																23	11	35	40	58	51	54.5	0.635429	0.87931	1
	rs12910509		15		57979159		ALDH1A2																16	25	35	33	51	58	54.5	0.635429	1.13725	1
	rs11581128		1		86581401		CLCA4-AS1																19	9	39	42	58	51	54.5	0.635429	0.87931	1
	rs12667838		7		115490369		None																11	16	40	42	51	58	54.5	0.635429	1.13725	1
	rs12574250		11		46469609		AMBRA1																9	18	42	40	51	58	54.5	0.635429	1.13725	1
	rs10185386		2		154898726		None																16	12	42	39	58	51	54.5	0.635429	0.87931	1
	rs10826591		10		29290674		LYZL1																11	8	40	50	51	58	54.5	0.635429	1.13725	1
	rs6788164		3		193956433		None																18	13	40	38	58	51	54.5	0.635429	0.87931	1
	rs12541555		8		14662008		SGCZ																8	11	43	47	51	58	54.5	0.635429	1.13725	1
	rs9650318		8		39670693		ADAM18																11	4	47	47	58	51	54.5	0.635429	0.87931	1
	rs654656		4		137053826		LINC02511																8	6	50	45	58	51	54.5	0.635429	0.87931	1
	rs12718812		7		53630651		None																3	6	48	52	51	58	54.5	0.635429	1.13725	1
	rs2312425		8		76461069		LINC01111																5	6	46	52	51	58	54.5	0.635429	1.13725	1
	rs2406272		2		128804341		None																5	10	46	48	51	58	54.5	0.635429	1.13725	1
	rs10992512		9		92890669		AL136981.1																34	37	18	20	52	57	54.5	0.734879	1.09615	1
	rs2385143		7		104252715		None																24	15	33	37	57	52	54.5	0.734879	0.912281	1
	rs2151421		9		68820777		PIP5K1B																14	17	38	40	52	57	54.5	0.734879	1.09615	1
	rs11144689		9		75928811		PCSK5																14	18	38	39	52	57	54.5	0.734879	1.09615	1
	rs1518263		21		19753046		None																7	11	50	41	57	52	54.5	0.734879	0.912281	1
	rs9395981		6		54570735		None																9	18	43	39	52	57	54.5	0.734879	1.09615	1
	rs1408081		1		98309327		None																14	4	43	48	57	52	54.5	0.734879	0.912281	1
	rs8188345		7		62850815		None																10	10	42	47	52	57	54.5	0.734879	1.09615	1
	rs5011432		7		12229042		TMEM106B																10	10	47	42	57	52	54.5	0.734879	0.912281	1
	rs1391958		3		5289034		None																3	1	49	56	52	57	54.5	0.734879	1.09615	1
	rs12470997		2		214397038		SPAG16																29	20	27	33	56	53	54.5	0.83899	0.946429	1
	rs12565896		1		84171120		PRKACB																22	15	31	41	53	56	54.5	0.83899	1.0566	1
	rs1451101		12		80332928		OTOGL																15	15	38	41	53	56	54.5	0.83899	1.0566	1
	rs3934418		1		247597844		AL606804.1																11	11	45	42	56	53	54.5	0.83899	0.946429	1
	rs7549726		1		171440376		None																16	12	37	44	53	56	54.5	0.83899	1.0566	1
	rs7698854		4		80312090		FGF5																11	9	42	47	53	56	54.5	0.83899	1.0566	1
	rs11649384		16		51434094		AC087564.1																5	6	48	50	53	56	54.5	0.83899	1.0566	1
	rs1933793		9		100757283		None																5	4	48	52	53	56	54.5	0.83899	1.0566	1
	rs6832163		4		113986863		None																19	17	35	38	54	55	54.5	0.946002	1.01852	1
	rs4741717		9		2492466		VLDLR-AS1																17	21	38	33	55	54	54.5	0.946002	0.981818	1
	rs2974987		5		53055412		ITGA2																18	12	36	43	54	55	54.5	0.946002	1.01852	1
	rs1345224		7		125655737		None																19	5	35	50	54	55	54.5	0.946002	1.01852	1
	rs725660		19		45759028		BHMG1																12	16	43	38	55	54	54.5	0.946002	0.981818	1
	rs10840735		12		17519896		LINC02378																13	10	41	45	54	55	54.5	0.946002	1.01852	1
	rs912714		6		51024430		None																10	16	45	38	55	54	54.5	0.946002	0.981818	1
	rs2000999		16		72074194		TXNL4B																9	12	45	43	54	55	54.5	0.946002	1.01852	1
	rs266533		1		182532374		RGSL1																14	13	41	41	55	54	54.5	0.946002	0.981818	1
	rs7951180		11		49292248		None																8	11	47	43	55	54	54.5	0.946002	0.981818	1
	rs4797764		18		13342266		LDLRAD4																6	6	49	48	55	54	54.5	0.946002	0.981818	1
	rs164079		5		141960198		PCDH12																8	7	47	47	55	54	54.5	0.946002	0.981818	1
	rs2158456		16		74702773		None																26	11	44	27	70	38	54	0.0294564	0.542857	1
	rs2245093		17		37271626		ACACA																11	10	54	33	65	43	54	0.134417	0.661538	1
	rs10011108		4		154668908		LRAT																15	27	29	37	44	64	54	0.173568	1.45455	1
	rs4723274		7		33195472		BBS9																17	27	27	37	44	64	54	0.173568	1.45455	1
	rs1002977		4		181511208		None																13	9	51	35	64	44	54	0.173568	0.6875	1
	rs2224902		1		157385218		None																4	3	60	41	64	44	54	0.173568	0.6875	1
	rs3780809		9		133437563		ADAMTS13																15	22	30	41	45	63	54	0.220671	1.4	1
	rs4799410		18		36085492		None																10	16	35	47	45	63	54	0.220671	1.4	1
	rs7724716		5		130794502		None																10	15	35	48	45	63	54	0.220671	1.4	1
	rs10840235		11		9417656		IPO7																10	12	35	51	45	63	54	0.220671	1.4	1
	rs2136677		6		110855198		None																8	17	37	46	45	63	54	0.220671	1.4	1
	rs868871		11		86908726		PRSS23																6	4	57	41	63	45	54	0.220671	0.714286	1
	rs2977020		8		51408683		PXDNL																5	5	58	40	63	45	54	0.220671	0.714286	1
	rs9416063		10		75514722		LRMDA																3	4	60	41	63	45	54	0.220671	0.714286	1
	rs7992968		13		76339458		None																9	16	37	46	46	62	54	0.276303	1.34783	1
	rs4802078		19		40462935		BLVRB																20	21	27	40	47	61	54	0.340803	1.29787	1
	rs7226773		18		69029937		CCDC102B																15	13	32	48	47	61	54	0.340803	1.29787	1
	rs3889597		5		178781952		AACSP1																18	7	43	40	61	47	54	0.340803	0.770492	1
	rs7196303		16		24056887		PRKCB																18	9	43	38	61	47	54	0.340803	0.770492	1
	rs1428692		5		121478510		None																8	9	53	38	61	47	54	0.340803	0.770492	1
	rs1015308		17		32504227		MYO1D																15	18	33	42	48	60	54	0.414216	1.25	1
	rs628365		7		125082563		POT1-AS1																3	5	45	55	48	60	54	0.414216	1.25	1
	rs1519841		8		128907554		CCDC26																15	20	34	39	49	59	54	0.496242	1.20408	1
	rs2288289		11		12508873		PARVA																15	14	44	35	59	49	54	0.496242	0.830508	1
	rs691973		11		50449851		None																16	16	43	33	59	49	54	0.496242	0.830508	1
	rs1652207		1		236618178		None																11	19	38	40	49	59	54	0.496242	1.20408	1
	rs10064190		5		130286929		None																16	16	43	33	59	49	54	0.496242	0.830508	1
	rs2053404		4		47885519		AC107068.2																11	10	48	39	59	49	54	0.496242	0.830508	1
	rs8027960		15		71701416		THSD4																12	13	37	46	49	59	54	0.496242	1.20408	1
	rs2352183		4		113100807		ANK2																12	8	37	51	49	59	54	0.496242	1.20408	1
	rs2189935		7		121643488		AC004875.1																10	12	49	37	59	49	54	0.496242	0.830508	1
	rs11135789		8		22021096		None																18	13	40	37	58	50	54	0.586214	0.862069	1
	rs6461197		7		15616049		MEOX2																6	13	44	45	50	58	54	0.586214	1.16	1
	rs17805072		8		116384818		None																15	10	43	40	58	50	54	0.586214	0.862069	1
	rs1443943		8		72094946		MSC-AS1																15	22	35	36	50	58	54	0.586214	1.16	1
	rs1529474		5		7675596		ADCY2																10	10	48	40	58	50	54	0.586214	0.862069	1
	rs4833753		4		121629719		None																7	12	51	38	58	50	54	0.586214	0.862069	1
	rs3811256		14		22343205		None																3	11	47	47	50	58	54	0.586214	1.16	1
	rs4665122		2		159821675		LY75-CD302																0	2	50	56	50	58	54	0.586214	1.16	1
	rs848503		2		36430521		CRIM1																19	23	32	34	51	57	54	0.683091	1.11765	1
	rs10517820		4		62415014		None																18	16	39	35	57	51	54	0.683091	0.894737	1
	rs1052882		19		463528		ODF3L2																13	19	44	32	57	51	54	0.683091	0.894737	1
	rs7338360		13		70591406		None																13	16	38	41	51	57	54	0.683091	1.11765	1
	rs11955569		5		104137088		None																14	8	43	43	57	51	54	0.683091	0.894737	1
	rs11585772		1		50919118		FAF1																11	14	40	43	51	57	54	0.683091	1.11765	1
	rs1875421		19		51295318		None																17	7	40	44	57	51	54	0.683091	0.894737	1
	rs9386161		6		146619180		ADGB																9	15	42	42	51	57	54	0.683091	1.11765	1
	rs12453125		17		59968715		AC005702.1																0	1	51	56	51	57	54	0.683091	1.11765	1
	rs10128329		10		75241701		None																12	28	40	28	52	56	54	0.785495	1.07692	1
	rs10483452		14		35087292		FAM177A1																15	18	41	34	56	52	54	0.785495	0.928571	1
	rs4237768		11		5986042		OR52L1																13	14	43	38	56	52	54	0.785495	0.928571	1
	rs1398817		6		130402322		TMEM200A																19	12	37	40	56	52	54	0.785495	0.928571	1
	rs12141192		1		10371074		KIF1B																13	15	39	41	52	56	54	0.785495	1.07692	1
	rs4770021		13		20401130		None																10	14	46	38	56	52	54	0.785495	0.928571	1
	rs6977009		7		33334393		BBS9																18	12	38	40	56	52	54	0.785495	0.928571	1
	rs10496417		2		108015273		None																10	10	42	46	52	56	54	0.785495	1.07692	1
	rs2116312		7		14556429		DGKB																9	9	43	47	52	56	54	0.785495	1.07692	1
	rs7520661		1		147321430		LINC00624																5	6	47	50	52	56	54	0.785495	1.07692	1
	rs4831871		8		13093402		DLC1																3	0	53	52	56	52	54	0.785495	0.928571	1
	rs7159556		14		58750835		LINC01500																11	21	44	32	55	53	54	0.891756	0.963636	1
	rs5018397		21		41831755		PRDM15																18	17	35	38	53	55	54	0.891756	1.03774	1
	rs1897958		3		5783970		None																12	20	43	33	55	53	54	0.891756	0.963636	1
	rs10247565		7		97743281		None																13	10	42	43	55	53	54	0.891756	0.963636	1
	rs2291739		12		56420869		TIMELESS																12	19	41	36	53	55	54	0.891756	1.03774	1
	rs1893881		4		99210766		AP002026.1																10	14	43	41	53	55	54	0.891756	1.03774	1
	rs10851726		15		63256588		RAB8B																10	9	45	44	55	53	54	0.891756	0.963636	1
	rs6880701		5		82873801		None																14	6	41	47	55	53	54	0.891756	0.963636	1
	rs10764631		10		26538671		APBB1IP																7	13	46	42	53	55	54	0.891756	1.03774	1
	rs1458165		12		41428397		PDZRN4																12	11	41	44	53	55	54	0.891756	1.03774	1
	rs6982086		8		95075810		NDUFAF6																12	4	43	49	55	53	54	0.891756	0.963636	1
	rs6125829		20		49952392		RNF114																9	3	46	50	55	53	54	0.891756	0.963636	1
	rs1030956		2		77184611		LRRTM4																8	5	47	48	55	53	54	0.891756	0.963636	1
	rs11645506		16		11701723		TXNDC11																15	10	39	44	54	54	54	1	1	1
	rs4918735		10		112289877		TECTB																12	15	42	39	54	54	54	1	1	1
	rs1297121		21		14295512		ABCC13																12	15	42	39	54	54	54	1	1	1
	rs198255		14		56839325		OTX2-AS1																27	18	43	19	70	37	53.5	0.0240811	0.528571	1
	rs161613		7		9813977		None																14	19	25	49	39	68	53.5	0.0474346	1.74359	1
	rs3809816		17		7329692		None																6	11	33	57	39	68	53.5	0.0474346	1.74359	1
	rs6444728		3		193568393		ATP13A4																28	9	39	31	67	40	53.5	0.0649384	0.597015	1
	rs3786646		19		55680508		EPN1																11	9	29	58	40	67	53.5	0.0649384	1.675	1
	rs34602534		14		34638751		None																7	7	59	34	66	41	53.5	0.0874575	0.621212	1
	rs12056452		8		4837885		CSMD1																24	10	41	32	65	42	53.5	0.115893	0.646154	1
	rs32035		5		67439723		AC112206.2																33	23	31	20	64	43	53.5	0.151136	0.671875	1
	rs3852067		3		20177985		SGO1																7	14	36	50	43	64	53.5	0.151136	1.48837	1
	rs1891523		6		71051363		None																12	10	52	33	64	43	53.5	0.151136	0.671875	1
	rs12281860		11		24765107		LUZP2																15	22	29	41	44	63	53.5	0.194008	1.43182	1
	rs7216149		17		2432265		METTL16																14	26	30	37	44	63	53.5	0.194008	1.43182	1
	rs3132452		6		31595463		None																15	8	48	36	63	44	53.5	0.194008	0.698413	1
	rs10044158		5		63666886		None																12	9	32	54	44	63	53.5	0.194008	1.43182	1
	rs10225389		7		63875842		None																17	7	46	37	63	44	53.5	0.194008	0.698413	1
	rs1408876		13		90359676		None																9	11	54	33	63	44	53.5	0.194008	0.698413	1
	rs2693066		6		58345052		AL445250.1																6	7	38	56	44	63	53.5	0.194008	1.43182	1
	rs2374550		7		92191673		AC000120.3																25	38	20	24	45	62	53.5	0.245196	1.37778	1
	rs11243326		7		154970612		PAXIP1																13	16	49	29	62	45	53.5	0.245196	0.725806	1
	rs6758637		2		159300906		None																12	16	33	46	45	62	53.5	0.245196	1.37778	1
	rs4935411		10		53274484		None																6	13	39	49	45	62	53.5	0.245196	1.37778	1
	rs6559412		9		78807279		None																5	7	40	55	45	62	53.5	0.245196	1.37778	1
	rs2378132		20		34258230		ASIP																36	26	25	20	61	46	53.5	0.305184	0.754098	1
	rs264729		13		21623771		None																8	13	38	48	46	61	53.5	0.305184	1.32609	1
	rs1597555		7		32506506		AVL9																5	10	41	51	46	61	53.5	0.305184	1.32609	1
	rs985830		12		78382591		AC128707.1																9	10	37	51	46	61	53.5	0.305184	1.32609	1
	rs6953944		7		153643646		None																9	7	37	54	46	61	53.5	0.305184	1.32609	1
	rs10503349		8		6018538		None																8	4	53	42	61	46	53.5	0.305184	0.754098	1
	rs10162645		15		56010365		None																4	5	42	56	46	61	53.5	0.305184	1.32609	1
	rs36878		7		14938694		DGKB																4	0	57	46	61	46	53.5	0.305184	0.754098	1
	rs1887654		13		26918651		None																24	14	36	33	60	47	53.5	0.374185	0.783333	1
	rs2238143		12		47745819		RAPGEF3																23	27	24	33	47	60	53.5	0.374185	1.2766	1
	rs7743807		6		31886766		EHMT2																18	13	42	34	60	47	53.5	0.374185	0.783333	1
	rs10486432		7		24798127		OSBPL3																12	11	35	49	47	60	53.5	0.374185	1.2766	1
	rs6819546		4		4850252		LINC01396																9	9	38	51	47	60	53.5	0.374185	1.2766	1
	rs224424		20		35560231		FER1L4																8	13	39	47	47	60	53.5	0.374185	1.2766	1
	rs4894191		2		176674865		None																9	7	38	53	47	60	53.5	0.374185	1.2766	1
	rs6903955		6		1331615		None																8	6	52	41	60	47	53.5	0.374185	0.783333	1
	rs17736823		17		43862106		CD300LG																19	18	40	30	59	48	53.5	0.452084	0.813559	1
	rs10919620		1		189716367		None																23	16	25	43	48	59	53.5	0.452084	1.22917	1
	rs2703737		4		184296150		None																12	7	47	41	59	48	53.5	0.452084	0.813559	1
	rs6961591		7		127304121		None																10	18	38	41	48	59	53.5	0.452084	1.22917	1
	rs1909852		4		131691173		None																8	12	40	47	48	59	53.5	0.452084	1.22917	1
	rs1518203		4		167529464		None																4	6	55	42	59	48	53.5	0.452084	0.813559	1
	rs17006928		4		123440880		None																11	9	38	49	49	58	53.5	0.538405	1.18367	1
	rs12086020		1		187676760		ERVMER61-1																5	15	44	43	49	58	53.5	0.538405	1.18367	1
	rs10083915		18		21120994		None																12	11	46	38	58	49	53.5	0.538405	0.844828	1
	rs12882548		14		26797775		LINC02588																5	14	44	44	49	58	53.5	0.538405	1.18367	1
	rs34460		12		96790195		CFAP54																12	5	46	44	58	49	53.5	0.538405	0.844828	1
	rs11211422		1		47036811		CYP4X1																13	12	36	46	49	58	53.5	0.538405	1.18367	1
	rs7778237		7		94624305		SGCE																7	8	51	41	58	49	53.5	0.538405	0.844828	1
	rs2066743		7		92518060		PEX1																21	21	36	29	57	50	53.5	0.632287	0.877193	1
	rs4716068		6		16415633		ATXN1																10	13	47	37	57	50	53.5	0.632287	0.877193	1
	rs9345507		6		94628287		None																11	12	46	38	57	50	53.5	0.632287	0.877193	1
	rs6497573		16		22129721		VWA3A																15	11	42	39	57	50	53.5	0.632287	0.877193	1
	rs6759082		2		161654568		SLC4A10																4	5	53	45	57	50	53.5	0.632287	0.877193	1
	rs2229009		10		76949286		KCNMA1																17	23	39	28	56	51	53.5	0.732507	0.910714	1
	rs624331		1		241000624		RGS7																26	21	30	30	56	51	53.5	0.732507	0.910714	1
	rs7828690		8		10582392		None																27	21	24	35	51	56	53.5	0.732507	1.09804	1
	rs6083181		20		23577629		None																51	56	0	0	51	56	53.5	0.732507	1.09804	1
	rs1973076		2		137854846		None																12	17	39	39	51	56	53.5	0.732507	1.09804	1
	rs11137135		9		137569589		DPH7																14	10	42	41	56	51	53.5	0.732507	0.910714	1
	rs7098517		10		86584222		None																19	15	32	41	51	56	53.5	0.732507	1.09804	1
	rs487561		9		133081730		CELP																15	14	36	42	51	56	53.5	0.732507	1.09804	1
	rs10761240		9		93599640		PHF2																18	15	38	36	56	51	53.5	0.732507	0.910714	1
	rs11592053		10		36351705		None																9	17	42	39	51	56	53.5	0.732507	1.09804	1
	rs340755		2		16300582		AC010745.2																7	9	44	47	51	56	53.5	0.732507	1.09804	1
	rs3879799		4		118489227		CEP170P1																5	11	51	40	56	51	53.5	0.732507	0.910714	1
	rs6532475		4		76552676		SHROOM3																4	7	47	49	51	56	53.5	0.732507	1.09804	1
	rs896831		11		61436889		AP003108.2																22	22	30	33	52	55	53.5	0.837513	1.05769	1
	rs7707417		5		6901454		LINC02196																18	19	34	36	52	55	53.5	0.837513	1.05769	1
	rs9881485		3		147092540		AC092957.1																17	15	38	37	55	52	53.5	0.837513	0.945455	1
	rs10470524		3		184050548		None																22	12	33	40	55	52	53.5	0.837513	0.945455	1
	rs6918504		6		80388329		None																8	17	47	35	55	52	53.5	0.837513	0.945455	1
	rs392644		19		58269137		ZNF544																16	15	39	37	55	52	53.5	0.837513	0.945455	1
	rs12719428		5		130752525		None																9	10	46	42	55	52	53.5	0.837513	0.945455	1
	rs941031		1		90829592		LINC02609																12	7	43	45	55	52	53.5	0.837513	0.945455	1
	rs7296262		12		128610527		TMEM132C																14	7	38	48	52	55	53.5	0.837513	1.05769	1
	rs2595432		11		6839626		AC087280.2																10	7	42	48	52	55	53.5	0.837513	1.05769	1
	rs7488398		12		83339902		None																5	12	50	40	55	52	53.5	0.837513	0.945455	1
	rs7646763		3		126168798		ALDH1L1																5	6	50	46	55	52	53.5	0.837513	0.945455	1
	rs1543468		1		234212679		SLC35F3																1	4	54	48	55	52	53.5	0.837513	0.945455	1
	rs6471720		8		58472116		None																28	31	26	22	54	53	53.5	0.9455	0.981481	1
	rs10849608		12		965716		RAD52																31	34	23	19	54	53	53.5	0.9455	0.981481	1
	rs7593500		2		115069735		DPP10																8	15	45	39	53	54	53.5	0.9455	1.01887	1
	rs7356965		6		103551097		None																7	11	46	43	53	54	53.5	0.9455	1.01887	1
	rs6903544		6		97580987		AL589740.1																13	11	41	42	54	53	53.5	0.9455	0.981481	1
	rs17618101		11		99908933		CNTN5																12	14	41	40	53	54	53.5	0.9455	1.01887	1
	rs2104606		13		29731405		None																11	20	43	33	54	53	53.5	0.9455	0.981481	1
	rs7747253		6		29952002		None																14	14	39	40	53	54	53.5	0.9455	1.01887	1
	rs10099120		8		84189275		RALYL																12	9	42	44	54	53	53.5	0.9455	0.981481	1
	rs780057		2		124373833		CNTNAP5																8	10	46	43	54	53	53.5	0.9455	0.981481	1
	rs2741042		2		233657271		UGT1A8																1	7	28	70	29	77	53	0.000978441	2.65517	0.961158
	rs10960475		9		1218816		None																11	9	60	26	71	35	53	0.0134175	0.492958	1
	rs10801834		1		90919269		ZNF644																27	18	42	19	69	37	53	0.0279656	0.536232	1
	rs7773407		6		32738621		None																6	12	33	55	39	67	53	0.054474	1.71795	1
	rs10501350		11		56291214		OR8H1																23	15	43	25	66	40	53	0.0741499	0.606061	1
	rs10990102		9		102451062		None																10	16	32	48	42	64	53	0.130797	1.52381	1
	rs10813357		9		30743642		None																13	19	29	45	42	64	53	0.130797	1.52381	1
	rs13070767		3		175018627		NAALADL2																9	10	33	54	42	64	53	0.130797	1.52381	1
	rs7514795		1		154313046		AL354980.1																10	6	54	36	64	42	53	0.130797	0.65625	1
	rs213216		6		33251365		HCG25																1	5	41	59	42	64	53	0.130797	1.52381	1
	rs5763923		22		30279228		None																19	13	44	30	63	43	53	0.169564	0.68254	1
	rs4977187		8		143882770		None																13	10	50	33	63	43	53	0.169564	0.68254	1
	rs8107217		19		13538342		CACNA1A																1	2	62	41	63	43	53	0.169564	0.68254	1
	rs2423000		20		4794039		RASSF2																14	18	30	44	44	62	53	0.216367	1.40909	1
	rs6466350		7		110702956		IMMP2L																11	12	33	50	44	62	53	0.216367	1.40909	1
	rs9384641		6		107078153		BEND3																13	13	31	49	44	62	53	0.216367	1.40909	1
	rs10785167		12		75043423		AC073525.1																8	9	36	53	44	62	53	0.216367	1.40909	1
	rs372225		9		125261770		None																13	21	32	40	45	61	53	0.271818	1.35556	1
	rs11046835		12		23166860		AC084816.1																16	26	29	35	45	61	53	0.271818	1.35556	1
	rs3822969		6		36752981		CPNE5																19	25	26	36	45	61	53	0.271818	1.35556	1
	rs242029		12		3677530		CRACR2A																15	27	30	34	45	61	53	0.271818	1.35556	1
	rs12921982		16		85416525		GSE1																27	19	34	26	61	45	53	0.271818	0.737705	1
	rs1448733		4		188890842		None																28	35	17	26	45	61	53	0.271818	1.35556	1
	rs7875140		9		134721926		COL5A1																27	31	18	30	45	61	53	0.271818	1.35556	1
	rs9651083		1		241047168		RGS7																9	7	52	38	61	45	53	0.271818	0.737705	1
	rs11684509		2		226337536		None																0	0	61	45	61	45	53	0.271818	0.737705	1
	rs11624941		14		105730647		None																32	19	28	27	60	46	53	0.336289	0.766667	1
	rs540719		16		23445257		COG7																16	27	30	33	46	60	53	0.336289	1.30435	1
	rs4946007		6		114515866		None																12	22	34	38	46	60	53	0.336289	1.30435	1
	rs2625079		12		132924626		CHFR																9	8	51	38	60	46	53	0.336289	0.766667	1
	rs4245163		11		116202417		None																13	15	47	31	60	46	53	0.336289	0.766667	1
	rs4850618		2		195456666		AC104823.1																6	13	40	47	46	60	53	0.336289	1.30435	1
	rs7276488		21		32530617		None																16	21	43	26	59	47	53	0.409847	0.79661	1
	rs13394510		2		7524228		None																21	18	38	29	59	47	53	0.409847	0.79661	1
	rs10206325		2		182184853		PDE1A																15	14	44	33	59	47	53	0.409847	0.79661	1
	rs3750502		9		12776517		LURAP1L-AS1																13	13	34	46	47	59	53	0.409847	1.25532	1
	rs12637194		3		109758055		AC078980.1																9	10	50	37	59	47	53	0.409847	0.79661	1
	rs4597661		3		137437081		None																9	13	38	46	47	59	53	0.409847	1.25532	1
	rs9824293		3		159523483		IQCJ-SCHIP1																9	19	38	40	47	59	53	0.409847	1.25532	1
	rs165747		22		20584488		MED15																11	14	48	33	59	47	53	0.409847	0.79661	1
	rs17001357		4		76086759		ART3																2	7	45	52	47	59	53	0.409847	1.25532	1
	rs13012539		2		136480548		None																0	1	47	58	47	59	53	0.409847	1.25532	1
	rs580703		1		116589471		IGSF3																8	22	40	36	48	58	53	0.492207	1.20833	1
	rs3849498		3		76477715		ROBO2																13	12	45	36	58	48	53	0.492207	0.827586	1
	rs1518775		17		63234937		TANC2																15	10	33	48	48	58	53	0.492207	1.20833	1
	rs2136319		6		145453548		EPM2A																3	13	45	45	48	58	53	0.492207	1.20833	1
	rs2239282		14		105167162		JAG2																5	7	43	51	48	58	53	0.492207	1.20833	1
	rs11706760		3		175561108		NAALADL2																5	4	53	44	58	48	53	0.492207	0.827586	1
	rs1555242		22		43383861		None																5	6	53	42	58	48	53	0.492207	0.827586	1
	rs1511174		3		170358045		SKIL																3	6	45	52	48	58	53	0.492207	1.20833	1
	rs6578343		11		3379257		None																25	16	32	33	57	49	53	0.582702	0.859649	1
	rs4291780		13		22850796		None																21	21	28	36	49	57	53	0.582702	1.16327	1
	rs335427		5		177482904		None																18	13	39	36	57	49	53	0.582702	0.859649	1
	rs2215896		2		59290851		AC007100.1																18	15	39	34	57	49	53	0.582702	0.859649	1
	rs10508064		13		101375541		NALCN																14	11	35	46	49	57	53	0.582702	1.16327	1
	rs12990214		2		131749315		C2orf27A																12	12	37	45	49	57	53	0.582702	1.16327	1
	rs2708377		12		11063716		PRH1																3	4	46	53	49	57	53	0.582702	1.16327	1
	rs12204802		6		95503391		None																29	36	21	20	50	56	53	0.68028	1.12	1
	rs12220707		10		24306960		KIAA1217																17	15	39	35	56	50	53	0.68028	0.892857	1
	rs7758218		6		82587735		None																14	21	36	35	50	56	53	0.68028	1.12	1
	rs10275972		7		119129312		None																10	17	40	39	50	56	53	0.68028	1.12	1
	rs2502465		6		74745669		None																12	14	38	42	50	56	53	0.68028	1.12	1
	rs2534671		6		31497884		MICB																10	15	40	41	50	56	53	0.68028	1.12	1
	rs10866432		4		56138793		KIAA1211																10	11	46	39	56	50	53	0.68028	0.892857	1
	rs17600315		21		22436941		MAPK6P2																9	12	47	38	56	50	53	0.68028	0.892857	1
	rs4534007		6		129052544		LAMA2																11	10	39	46	50	56	53	0.68028	1.12	1
	rs6458566		6		47394052		None																12	7	44	43	56	50	53	0.68028	0.892857	1
	rs3765821		1		241630929		OPN3																7	7	43	49	50	56	53	0.68028	1.12	1
	rs4978951		9		110636281		None																7	4	49	46	56	50	53	0.68028	0.892857	1
	rs4808759		19		18184023		None																17	22	34	33	51	55	53	0.78353	1.07843	1
	rs11179837		12		73921472		None																17	23	34	32	51	55	53	0.78353	1.07843	1
	rs9566072		13		85450360		LINC00351																21	7	30	48	51	55	53	0.78353	1.07843	1
	rs9918961		9		129405673		None																10	12	45	39	55	51	53	0.78353	0.927273	1
	rs17702978		15		50868358		AC021752.1																11	8	40	47	51	55	53	0.78353	1.07843	1
	rs2834114		21		33156928		AP000290.1																8	8	43	47	51	55	53	0.78353	1.07843	1
	rs35670872		2		241810999		AC131097.3																6	7	49	44	55	51	53	0.78353	0.927273	1
	rs7306960		12		81524277		PPFIA2																6	7	49	44	55	51	53	0.78353	0.927273	1
	rs2124059		11		130209320		ST14																28	22	24	32	52	54	53	0.890746	1.03846	1
	rs678984		21		30196442		None																12	20	40	34	52	54	53	0.890746	1.03846	1
	rs1568765		2		129362332		None																13	14	39	40	52	54	53	0.890746	1.03846	1
	rs11745572		5		18441392		None																16	16	36	38	52	54	53	0.890746	1.03846	1
	rs2040322		11		21341781		NELL1																12	12	40	42	52	54	53	0.890746	1.03846	1
	rs7627602		3		12840258		CAND2																9	10	45	42	54	52	53	0.890746	0.962963	1
	rs1522978		3		34885130		None																15	9	37	45	52	54	53	0.890746	1.03846	1
	rs3764312		16		72091834		TXNL4B																14	7	40	45	54	52	53	0.890746	0.962963	1
	rs11585175		1		60759665		AC099792.1																14	9	38	45	52	54	53	0.890746	1.03846	1
	rs4541744		6		53678415		None																9	14	43	40	52	54	53	0.890746	1.03846	1
	rs2274087		6		89367274		RRAGD																11	11	43	41	54	52	53	0.890746	0.962963	1
	rs4498339		6		9720033		OFCC1																7	8	47	44	54	52	53	0.890746	0.962963	1
	rs10765849		11		2234801		None																8	3	46	49	54	52	53	0.890746	0.962963	1
	rs10163069		15		43755372		PDIA3																15	20	38	33	53	53	53	1	1	1
	rs16963170		19		29710946		C19orf12																25	18	28	35	53	53	53	1	1	1
	rs17594273		17		60905232		BCAS3																28	16	25	37	53	53	53	1	1	1
	rs6021587		20		51978265		None																25	22	28	31	53	53	53	1	1	1
	rs28890313		15		64797054		None																20	20	33	33	53	53	53	1	1	1
	rs2422047		2		117777962		AC009312.1																13	12	40	41	53	53	53	1	1	1
	rs4916121		1		248268701		None																9	10	44	43	53	53	53	1	1	1
	rs6682558		1		180090154		CEP350																11	19	42	34	53	53	53	1	1	1
	rs7582082		2		138221758		None																19	11	49	26	68	37	52.5	0.0324192	0.544118	1
	rs9863416		3		39925135		MYRIP																2	1	62	40	64	41	52.5	0.112478	0.640625	1
	rs8077097		17		65605028		AC004805.1																11	17	31	46	42	63	52.5	0.147299	1.5	1
	rs7089809		10		55968948		None																10	10	53	32	63	42	52.5	0.147299	0.666667	1
	rs1391486		1		115002384		None																7	8	56	34	63	42	52.5	0.147299	0.666667	1
	rs808680		20		19733765		None																12	12	50	31	62	43	52.5	0.189816	0.693548	1
	rs2852511		6		101398036		GRIK2																10	16	33	46	43	62	52.5	0.189816	1.44186	1
	rs2415984		14		46404573		LINC00871																9	7	53	36	62	43	52.5	0.189816	0.693548	1
	rs450286		2		9889895		TAF1B																16	10	46	33	62	43	52.5	0.189816	0.693548	1
	rs10892841		11		122429957		MIR100HG																9	9	53	34	62	43	52.5	0.189816	0.693548	1
	rs12952372		17		81310207		None																32	19	29	25	61	44	52.5	0.240751	0.721311	1
	rs17078367		13		23172658		None																26	20	35	24	61	44	52.5	0.240751	0.721311	1
	rs10933514		2		240896015		MAB21L4																14	10	47	34	61	44	52.5	0.240751	0.721311	1
	rs6439419		3		133512122		None																17	8	44	36	61	44	52.5	0.240751	0.721311	1
	rs7524989		1		9831696		None																18	20	27	40	45	60	52.5	0.300623	1.33333	1
	rs7623659		3		49377358		RHOA																11	15	34	45	45	60	52.5	0.300623	1.33333	1
	rs9395247		6		47350189		None																9	15	36	45	45	60	52.5	0.300623	1.33333	1
	rs3781081		10		13206410		MCM10																5	12	40	48	45	60	52.5	0.300623	1.33333	1
	rs889641		16		74299482		PSMD7																31	36	15	23	46	59	52.5	0.369673	1.28261	1
	rs8075562		17		4013529		ZZEF1																22	17	37	29	59	46	52.5	0.369673	0.779661	1
	rs2288153		7		6421903		DAGLB																20	13	39	33	59	46	52.5	0.369673	0.779661	1
	rs7652832		3		152924909		None																13	9	46	37	59	46	52.5	0.369673	0.779661	1
	rs4761256		12		69189796		None																8	10	51	36	59	46	52.5	0.369673	0.779661	1
	rs13425630		2		47003592		TTC7A																12	13	34	46	46	59	52.5	0.369673	1.28261	1
	rs7224597		17		53785442		AC034268.2																9	12	37	47	46	59	52.5	0.369673	1.28261	1
	rs3829668		19		41755320		AC243967.1																7	7	39	52	46	59	52.5	0.369673	1.28261	1
	rs9394548		6		38880741		DNAH8																5	4	54	42	59	46	52.5	0.369673	0.779661	1
	rs2258817		8		5689217		None																12	11	46	36	58	47	52.5	0.447809	0.810345	1
	rs1006796		1		228752421		None																10	19	37	39	47	58	52.5	0.447809	1.23404	1
	rs10943081		6		73246906		AL365232.1																9	9	38	49	47	58	52.5	0.447809	1.23404	1
	rs11821466		11		106603534		None																9	10	38	48	47	58	52.5	0.447809	1.23404	1
	rs4984626		16		997729		AC009041.1																10	7	48	40	58	47	52.5	0.447809	0.810345	1
	rs4817197		21		27919663		None																5	8	42	50	47	58	52.5	0.447809	1.23404	1
	rs1245542		10		72089773		None																8	4	50	43	58	47	52.5	0.447809	0.810345	1
	rs4600482		16		86239673		LINC01081																19	17	38	31	57	48	52.5	0.534561	0.842105	1
	rs1008879		1		37720622		EPHA10																10	15	38	42	48	57	52.5	0.534561	1.1875	1
	rs3098914		4		41074271		APBB2																14	11	34	46	48	57	52.5	0.534561	1.1875	1
	rs13230692		7		131311948		MKLN1																12	9	36	48	48	57	52.5	0.534561	1.1875	1
	rs7297958		12		48919497		AC073610.3																7	12	41	45	48	57	52.5	0.534561	1.1875	1
	rs12990794		2		10351859		HPCAL1																10	10	38	47	48	57	52.5	0.534561	1.1875	1
	rs13361613		5		93936471		FAM172A																13	6	44	42	57	48	52.5	0.534561	0.842105	1
	rs311349		6		152784716		None																4	11	44	46	48	57	52.5	0.534561	1.1875	1
	rs1727291		12		123169951		MPHOSPH9																7	2	50	46	57	48	52.5	0.534561	0.842105	1
	rs501122		20		929591		None																2	3	46	54	48	57	52.5	0.534561	1.1875	1
	rs759000		17		71502363		None																16	20	40	29	56	49	52.5	0.629063	0.875	1
	rs4596094		3		23639410		None																15	16	41	33	56	49	52.5	0.629063	0.875	1
	rs2720251		3		127502144		LINC01471																16	14	40	35	56	49	52.5	0.629063	0.875	1
	rs9271568		6		32622686		None																8	13	41	43	49	56	52.5	0.629063	1.14286	1
	rs10069793		5		45803049		None																13	17	36	39	49	56	52.5	0.629063	1.14286	1
	rs1452975		11		96838509		None																9	9	40	47	49	56	52.5	0.629063	1.14286	1
	rs1561818		8		26625313		DPYSL2																9	5	40	51	49	56	52.5	0.629063	1.14286	1
	rs9272192		6		32633998		HLA-DQA1																1	4	55	45	56	49	52.5	0.629063	0.875	1
	rs1542887		1		210943855		KCNH1																14	18	41	32	55	50	52.5	0.73007	0.909091	1
	rs2728117		4		88009689		PKD2																23	17	32	33	55	50	52.5	0.73007	0.909091	1
	rs800541		8		115717911		TRPS1																19	19	36	31	55	50	52.5	0.73007	0.909091	1
	rs6723149		2		68351226		None																10	18	40	37	50	55	52.5	0.73007	1.1	1
	rs992438		15		76102078		TMEM266																8	15	42	40	50	55	52.5	0.73007	1.1	1
	rs7097285		10		85670364		GRID1																11	8	44	42	55	50	52.5	0.73007	0.909091	1
	rs13105217		4		64516316		None																11	8	39	47	50	55	52.5	0.73007	1.1	1
	rs12025905		1		171557771		PRRC2C																7	12	43	43	50	55	52.5	0.73007	1.1	1
	rs13398100		2		182118493		PPP1R1C																11	9	44	41	55	50	52.5	0.73007	0.909091	1
	rs17781378		4		886306		GAK																8	10	47	40	55	50	52.5	0.73007	0.909091	1
	rs2682059		15		56264752		TEX9																6	11	44	44	50	55	52.5	0.73007	1.1	1
	rs9374946		6		120550700		None																5	8	45	47	50	55	52.5	0.73007	1.1	1
	rs6100819		20		60245980		MIR646HG																4	7	46	48	50	55	52.5	0.73007	1.1	1
	rs13139462		4		176587431		None																1	3	49	52	50	55	52.5	0.73007	1.1	1
	rs1846626		12		59148336		None																1	1	49	54	50	55	52.5	0.73007	1.1	1
	rs3127016		13		60778899		None																18	19	36	32	54	51	52.5	0.835994	0.944444	1
	rs28662449		4		66799050		None																16	16	35	38	51	54	52.5	0.835994	1.05882	1
	rs1024723		7		77606831		PTPN12																20	16	34	35	54	51	52.5	0.835994	0.944444	1
	rs7681928		4		75663591		G3BP2																16	14	35	40	51	54	52.5	0.835994	1.05882	1
	rs195137		4		5388533		STK32B																15	22	36	32	51	54	52.5	0.835994	1.05882	1
	rs793715		6		24444903		GPLD1																16	11	38	40	54	51	52.5	0.835994	0.944444	1
	rs2823052		21		15091797		None																16	19	35	35	51	54	52.5	0.835994	1.05882	1
	rs955639		3		7940707		None																17	14	37	37	54	51	52.5	0.835994	0.944444	1
	rs1508250		6		86405303		None																15	18	39	33	54	51	52.5	0.835994	0.944444	1
	rs10831422		11		95745804		AP000820.2																10	11	44	40	54	51	52.5	0.835994	0.944444	1
	rs1451141		8		57553914		AC090796.1																10	12	41	42	51	54	52.5	0.835994	1.05882	1
	rs9402018		6		128092671		PTPRK																13	7	41	44	54	51	52.5	0.835994	0.944444	1
	rs1757928		4		129101006		C4orf33																7	6	47	45	54	51	52.5	0.835994	0.944444	1
	rs7852444		9		101407163		ZNF189																1	6	50	48	51	54	52.5	0.835994	1.05882	1
	rs6503372		17		44460685		GPATCH8																0	1	51	53	51	54	52.5	0.835994	1.05882	1
	rs7552837		1		50797288		FAF1																22	15	31	37	53	52	52.5	0.944984	0.981132	1
	rs745368		1		2592766		MMEL1																23	27	29	26	52	53	52.5	0.944984	1.01923	1
	rs1615665		18		10821894		PIEZO2																10	12	43	40	53	52	52.5	0.944984	0.981132	1
	rs2863937		13		24775572		RNF17																16	12	37	40	53	52	52.5	0.944984	0.981132	1
	rs8097294		18		66297314		None																9	7	43	46	52	53	52.5	0.944984	1.01923	1
	rs8022196		14		22234310		None																12	6	41	46	53	52	52.5	0.944984	0.981132	1
	rs1019024		8		1415801		DLGAP2																11	5	41	48	52	53	52.5	0.944984	1.01923	1
	rs4726306		7		153589906		None																6	8	46	45	52	53	52.5	0.944984	1.01923	1
	rs4851055		2		105249563		AC012360.2																12	4	41	48	53	52	52.5	0.944984	0.981132	1
	rs6828239		4		174182439		LINC02268																8	11	45	41	53	52	52.5	0.944984	0.981132	1
	rs632491		18		6033404		L3MBTL4																3	8	49	45	52	53	52.5	0.944984	1.01923	1
	rs11780016		8		89588871		None																3	6	49	47	52	53	52.5	0.944984	1.01923	1
	rs28866305		7		44619884		OGDH																42	28	24	10	66	38	52	0.0522036	0.575758	1
	rs2406726		4		137480416		None																9	7	56	32	65	39	52	0.0714235	0.6	1
	rs8068238		17		72252581		None																12	13	52	27	64	40	52	0.0960923	0.625	1
	rs1840646		2		137898487		None																15	6	48	35	63	41	52	0.127153	0.650794	1
	rs7899888		10		130521590		None																3	15	39	47	42	62	52	0.165518	1.47619	1
	rs1044195		21		33449500		IFNGR2																3	1	59	41	62	42	52	0.165518	0.677419	1
	rs3115627		6		29852501		AL645929.2																15	18	28	43	43	61	52	0.212003	1.4186	1
	rs1373805		13		62378095		None																9	14	34	47	43	61	52	0.212003	1.4186	1
	rs3101456		1		244371479		C1orf100																11	1	50	42	61	43	52	0.212003	0.704918	1
	rs2827497		21		22410388		AP000561.1																18	18	26	42	44	60	52	0.267257	1.36364	1
	rs2057087		20		48561230		None																9	20	35	40	44	60	52	0.267257	1.36364	1
	rs160888		5		3100361		None																10	11	50	33	60	44	52	0.267257	0.733333	1
	rs13334655		16		18884957		SMG1																2	5	42	55	44	60	52	0.267257	1.36364	1
	rs7994500		13		82695978		None																16	20	29	39	45	59	52	0.331685	1.31111	1
	rs12188980		5		99889085		None																14	7	45	38	59	45	52	0.331685	0.762712	1
	rs1947558		5		68642734		None																10	10	35	49	45	59	52	0.331685	1.31111	1
	rs11099568		4		83092139		PLAC8																5	12	40	47	45	59	52	0.331685	1.31111	1
	rs6539931		12		85853695		None																6	10	53	35	59	45	52	0.331685	0.762712	1
	rs2071904		22		49640829		C22orf34																6	2	53	43	59	45	52	0.331685	0.762712	1
	rs4738312		8		73263193		None																15	19	31	39	46	58	52	0.405381	1.26087	1
	rs13128559		4		125970687		None																18	17	40	29	58	46	52	0.405381	0.793103	1
	rs9566823		13		41700829		VWA8																8	9	38	49	46	58	52	0.405381	1.26087	1
	rs10030005		4		62087769		ADGRL3-AS1																12	8	46	38	58	46	52	0.405381	0.793103	1
	rs4650487		1		80814625		None																8	8	38	50	46	58	52	0.405381	1.26087	1
	rs911244		1		119481348		None																8	7	38	51	46	58	52	0.405381	1.26087	1
	rs10755231		5		50525084		None																1	0	45	58	46	58	52	0.405381	1.26087	1
	rs2203251		3		113613388		SIDT1																25	13	32	34	57	47	52	0.488074	0.824561	1
	rs2823687		21		16251810		MIR99AHG																18	20	29	37	47	57	52	0.488074	1.21277	1
	rs2348210		4		110400513		ENPEP																13	15	44	32	57	47	52	0.488074	0.824561	1
	rs10212117		3		86841902		None																13	18	34	39	47	57	52	0.488074	1.21277	1
	rs1046165		12		4352995		AC008012.1																6	13	41	44	47	57	52	0.488074	1.21277	1
	rs12203260		6		65086110		EYS																18	8	39	39	57	47	52	0.488074	0.824561	1
	rs6994958		8		122978541		AC104316.2																15	14	32	43	47	57	52	0.488074	1.21277	1
	rs6447103		4		41655655		LIMCH1																11	14	46	33	57	47	52	0.488074	0.824561	1
	rs7744633		6		22122390		CASC15																8	6	49	41	57	47	52	0.488074	0.824561	1
	rs12572209		10		20466447		None																1	1	46	56	47	57	52	0.488074	1.21277	1
	rs4760645		12		48760154		TEX49																19	21	37	27	56	48	52	0.5791	0.857143	1
	rs1032921		3		30110652		None																22	18	34	30	56	48	52	0.5791	0.857143	1
	rs225086		6		122277223		None																20	14	28	42	48	56	52	0.5791	1.16667	1
	rs10518310		4		119113704		None																14	15	42	33	56	48	52	0.5791	0.857143	1
	rs12345625		9		31479007		None																8	11	48	37	56	48	52	0.5791	0.857143	1
	rs11712723		3		25628675		TOP2B																13	13	43	35	56	48	52	0.5791	0.857143	1
	rs11735274		4		8569246		GPR78																18	17	38	31	56	48	52	0.5791	0.857143	1
	rs10215217		7		25121514		CYCS																13	19	35	37	48	56	52	0.5791	1.16667	1
	rs1828861		12		43234754		None																10	9	46	39	56	48	52	0.5791	0.857143	1
	rs7183805		15		82247090		EFL1																8	14	40	42	48	56	52	0.5791	1.16667	1
	rs2306802		4		94264904		SMARCAD1																10	10	38	46	48	56	52	0.5791	1.16667	1
	rs10505975		12		25323285		None																12	7	44	41	56	48	52	0.5791	0.857143	1
	rs3109128		2		132538936		GPR39																5	11	43	45	48	56	52	0.5791	1.16667	1
	rs7670026		4		55989651		CEP135																7	6	41	50	48	56	52	0.5791	1.16667	1
	rs6827297		4		134633780		None																5	8	43	48	48	56	52	0.5791	1.16667	1
	rs1902592		15		51589783		DMXL2																6	3	42	53	48	56	52	0.5791	1.16667	1
	rs2624570		5		117485370		LINC00992																10	17	39	38	49	55	52	0.677392	1.12245	1
	rs2875658		6		93848368		None																24	10	31	39	55	49	52	0.677392	0.890909	1
	rs7908186		10		130820529		None																16	23	39	26	55	49	52	0.677392	0.890909	1
	rs11840279		13		26321115		CDK8																13	15	42	34	55	49	52	0.677392	0.890909	1
	rs12283466		11		33812277		None																18	9	37	40	55	49	52	0.677392	0.890909	1
	rs2890988		9		14689596		ZDHHC21																16	11	33	44	49	55	52	0.677392	1.12245	1
	rs2906565		7		11084399		PHF14																10	10	39	45	49	55	52	0.677392	1.12245	1
	rs1030354		4		123642712		None																12	10	43	39	55	49	52	0.677392	0.890909	1
	rs7746854		6		151607207		CCDC170																20	9	35	40	55	49	52	0.677392	0.890909	1
	rs2466235		8		22980100		PEBP4																12	12	37	43	49	55	52	0.677392	1.12245	1
	rs9852648		3		16869827		PLCL2																12	9	43	40	55	49	52	0.677392	0.890909	1
	rs1242780		7		157757146		PTPRN2																11	11	44	38	55	49	52	0.677392	0.890909	1
	rs131760		22		50573507		CPT1B																12	16	37	39	49	55	52	0.677392	1.12245	1
	rs7946385		11		94557283		PIWIL4																6	12	49	37	55	49	52	0.677392	0.890909	1
	rs11915384		3		190652975		IL1RAP																6	12	43	43	49	55	52	0.677392	1.12245	1
	rs7978544		12		109782947		None																5	4	50	45	55	49	52	0.677392	0.890909	1
	rs2151763		14		63841129		None																14	10	40	40	54	50	52	0.781511	0.925926	1
	rs2169945		4		92638420		GRID2																13	16	37	38	50	54	52	0.781511	1.08	1
	rs3780751		9		133897336		VAV2																20	13	34	37	54	50	52	0.781511	0.925926	1
	rs1760655		6		74208454		AL357507.1																15	18	35	36	50	54	52	0.781511	1.08	1
	rs6671339		1		216792514		ESRRG																16	13	38	37	54	50	52	0.781511	0.925926	1
	rs2100797		18		64070549		LINC01924																18	13	36	37	54	50	52	0.781511	0.925926	1
	rs289070		12		66264861		None																12	13	42	37	54	50	52	0.781511	0.925926	1
	rs4777110		15		69091445		EWSAT1																12	15	38	39	50	54	52	0.781511	1.08	1
	rs752064		4		77318828		CCNG2																21	16	33	34	54	50	52	0.781511	0.925926	1
	rs10820241		9		102702272		None																13	4	37	50	50	54	52	0.781511	1.08	1
	rs11084798		19		35047644		HPN																20	11	34	39	54	50	52	0.781511	0.925926	1
	rs1333682		10		114657788		ABLIM1																6	5	48	45	54	50	52	0.781511	0.925926	1
	rs2523108		7		25222073		None																6	2	44	52	50	54	52	0.781511	1.08	1
	rs1981138		10		59543884		None																1	3	53	47	54	50	52	0.781511	0.925926	1
	rs7073590		10		130145159		GLRX3																14	17	37	36	51	53	52	0.889707	1.03922	1
	rs11714871		3		40387447		ENTPD3-AS1																14	21	37	32	51	53	52	0.889707	1.03922	1
	rs2237888		11		2811675		KCNQ1																16	20	35	33	51	53	52	0.889707	1.03922	1
	rs10954630		7		138824660		TMEM213																16	14	37	37	53	51	52	0.889707	0.962264	1
	rs2077814		16		77269914		AC009139.1																15	12	38	39	53	51	52	0.889707	0.962264	1
	rs669064		7		125158115		POT1-AS1																8	13	43	40	51	53	52	0.889707	1.03922	1
	rs10952645		7		146496872		CNTNAP2																14	16	37	37	51	53	52	0.889707	1.03922	1
	rs7070439		10		96470732		TLL2																14	13	39	38	53	51	52	0.889707	0.962264	1
	rs6436807		2		156945020		None																12	9	39	44	51	53	52	0.889707	1.03922	1
	rs7027357		9		127897127		AL157935.2																9	5	42	48	51	53	52	0.889707	1.03922	1
	rs881108		2		230829116		None																22	19	30	33	52	52	52	1	1	1
	rs2437150		1		231352778		SPRTN																14	11	38	41	52	52	52	1	1	1
	rs7618051		3		180116886		None																13	15	39	37	52	52	52	1	1	1
	rs8086573		18		58498450		ALPK2																14	9	38	43	52	52	52	1	1	1
	rs34863656		19		18617444		TMEM59L																9	5	43	47	52	52	52	1	1	1
	rs913360		9		109849099		PALM2																2	2	50	50	52	52	52	1	1	1
	rs2216614		5		100973462		None																10	24	26	43	36	67	51.5	0.0307826	1.86111	1
	rs9478125		6		169406719		None																12	8	55	28	67	36	51.5	0.0307826	0.537313	1
	rs1353045		3		4578636		ITPR1																8	16	28	51	36	67	51.5	0.0307826	1.86111	1
	rs2165929		5		113149458		MCC																11	23	28	41	39	64	51.5	0.0815378	1.64103	1
	rs6838984		4		174570497		None																14	11	25	53	39	64	51.5	0.0815378	1.64103	1
	rs1234617		13		46243787		LRRC63																8	23	32	40	40	63	51.5	0.109048	1.575	1
	rs6420287		12		132543723		FBRSL1																16	13	25	49	41	62	51.5	0.143429	1.5122	1
	rs9853683		3		49475155		DAG1																9	8	53	33	62	41	51.5	0.143429	0.66129	1
	rs9301826		13		92617815		GPC5																11	20	31	41	42	61	51.5	0.185572	1.45238	1
	rs929387		7		41966080		GLI3																18	11	43	31	61	42	51.5	0.185572	0.688525	1
	rs7611110		3		182220649		None																5	9	37	52	42	61	51.5	0.185572	1.45238	1
	rs3824809		10		124497138		LHPP																8	4	53	38	61	42	51.5	0.185572	0.688525	1
	rs7404147		16		88240673		AC138512.1																5	3	37	58	42	61	51.5	0.185572	1.45238	1
	rs506569		6		10733063		None																3	4	40	56	43	60	51.5	0.236237	1.39535	1
	rs7073919		10		97167204		SLIT1																19	17	40	27	59	44	51.5	0.295977	0.745763	1
	rs2328683		20		21937809		None																17	15	42	29	59	44	51.5	0.295977	0.745763	1
	rs3015792		8		36970697		None																14	11	45	33	59	44	51.5	0.295977	0.745763	1
	rs7153403		14		30923557		STRN3																12	13	32	46	44	59	51.5	0.295977	1.34091	1
	rs17287445		7		83209546		None																12	11	47	33	59	44	51.5	0.295977	0.745763	1
	rs7573365		2		183278247		None																12	6	47	38	59	44	51.5	0.295977	0.745763	1
	rs4631540		9		118932967		None																9	9	50	35	59	44	51.5	0.295977	0.745763	1
	rs4239871		22		33502382		LARGE1																10	11	34	48	44	59	51.5	0.295977	1.34091	1
	rs12233034		2		214691873		None																6	5	38	54	44	59	51.5	0.295977	1.34091	1
	rs11163687		1		83199436		None																2	2	42	57	44	59	51.5	0.295977	1.34091	1
	rs2838552		21		44344551		None																19	14	39	31	58	45	51.5	0.365067	0.775862	1
	rs11802061		1		233928055		SLC35F3																14	20	31	38	45	58	51.5	0.365067	1.28889	1
	rs5764825		22		45685227		ATXN10																12	14	33	44	45	58	51.5	0.365067	1.28889	1
	rs1031757		6		2722110		MYLK4																11	17	34	41	45	58	51.5	0.365067	1.28889	1
	rs4617958		18		52189735		None																12	15	33	43	45	58	51.5	0.365067	1.28889	1
	rs11132650		4		189416018		None																14	7	44	38	58	45	51.5	0.365067	0.775862	1
	rs7844529		8		141696743		None																10	7	48	38	58	45	51.5	0.365067	0.775862	1
	rs12586789		14		96524489		PAPOLA																5	5	40	53	45	58	51.5	0.365067	1.28889	1
	rs1388884		4		166512025		AC097487.1																19	15	38	31	57	46	51.5	0.443435	0.807018	1
	rs2164786		19		23370492		ZNF91																21	16	36	30	57	46	51.5	0.443435	0.807018	1
	rs2272251		7		143345744		CLCN1																21	23	36	23	57	46	51.5	0.443435	0.807018	1
	rs7048428		9		103597029		None																21	22	36	24	57	46	51.5	0.443435	0.807018	1
	rs6786088		3		58329348		None																11	20	35	37	46	57	51.5	0.443435	1.23913	1
	rs3020061		11		93330034		DEUP1																15	13	31	44	46	57	51.5	0.443435	1.23913	1
	rs9916457		17		4026365		ZZEF1																18	15	28	42	46	57	51.5	0.443435	1.23913	1
	rs1392499		16		59671951		None																6	15	40	42	46	57	51.5	0.443435	1.23913	1
	rs9954153		18		55871026		None																7	6	39	51	46	57	51.5	0.443435	1.23913	1
	rs176085		8		79850092		AC036214.1																14	15	33	41	47	56	51.5	0.53062	1.19149	1
	rs16922761		11		95974988		None																20	10	36	37	56	47	51.5	0.53062	0.839286	1
	rs10952708		7		147739875		CNTNAP2																14	17	33	39	47	56	51.5	0.53062	1.19149	1
	rs9880109		3		8623052		SSUH2																11	10	36	46	47	56	51.5	0.53062	1.19149	1
	rs4313076		7		9345673		None																11	11	45	36	56	47	51.5	0.53062	0.839286	1
	rs503970		10		29154458		None																11	22	36	34	47	56	51.5	0.53062	1.19149	1
	rs7233176		18		22942726		RBBP8																10	7	46	40	56	47	51.5	0.53062	0.839286	1
	rs4757548		11		17574766		OTOG																8	11	39	45	47	56	51.5	0.53062	1.19149	1
	rs2060227		5		172413456		SH3PXD2B																6	7	41	49	47	56	51.5	0.53062	1.19149	1
	rs727305		5		44795940		MRPS30-DT																8	21	40	34	48	55	51.5	0.625753	1.14583	1
	rs496982		2		229824305		TRIP12																17	10	38	38	55	48	51.5	0.625753	0.872727	1
	rs4352629		5		88461004		AC091826.2																12	12	36	43	48	55	51.5	0.625753	1.14583	1
	rs237616		4		76871862		None																13	12	42	36	55	48	51.5	0.625753	0.872727	1
	rs2791118		6		106345174		None																7	7	41	48	48	55	51.5	0.625753	1.14583	1
	rs9882906		3		78185305		None																7	5	48	43	55	48	51.5	0.625753	0.872727	1
	rs6911049		6		103890509		None																23	20	26	34	49	54	51.5	0.727565	1.10204	1
	rs1392279		5		166293601		None																19	18	35	31	54	49	51.5	0.727565	0.907407	1
	rs10890207		1		38399657		None																18	15	31	39	49	54	51.5	0.727565	1.10204	1
	rs4309279		13		61967200		None																13	15	36	39	49	54	51.5	0.727565	1.10204	1
	rs1981186		13		72548063		None																17	13	37	36	54	49	51.5	0.727565	0.907407	1
	rs1774766		1		110923980		None																12	12	37	42	49	54	51.5	0.727565	1.10204	1
	rs2669904		3		114649848		ZBTB20																7	9	47	40	54	49	51.5	0.727565	0.907407	1
	rs7013675		8		18543309		PSD3																8	7	41	47	49	54	51.5	0.727565	1.10204	1
	rs2268548		1		168383697		None																13	14	41	35	54	49	51.5	0.727565	0.907407	1
	rs11893842		2		219572251		INHA																8	2	46	47	54	49	51.5	0.727565	0.907407	1
	rs933366		17		10346112		MYH13																17	10	33	43	50	53	51.5	0.834433	1.06	1
	rs4755740		11		43781563		AC068205.2																24	25	26	28	50	53	51.5	0.834433	1.06	1
	rs16908243		9		24335341		None																14	18	36	35	50	53	51.5	0.834433	1.06	1
	rs9799070		3		90351681		None																19	12	31	41	50	53	51.5	0.834433	1.06	1
	rs7992064		13		74235382		LINC00402																17	17	36	33	53	50	51.5	0.834433	0.943396	1
	rs9567779		13		47085908		None																10	15	43	35	53	50	51.5	0.834433	0.943396	1
	rs6597817		10		126838761		None																9	18	41	35	50	53	51.5	0.834433	1.06	1
	rs4326648		1		58866927		LINC01135																16	15	34	38	50	53	51.5	0.834433	1.06	1
	rs286736		5		105815977		None																9	10	44	40	53	50	51.5	0.834433	0.943396	1
	rs7159823		14		69799650		None																16	12	37	38	53	50	51.5	0.834433	0.943396	1
	rs9921802		16		24286200		CACNG3																11	8	39	45	50	53	51.5	0.834433	1.06	1
	rs1355874		4		155985309		None																11	5	39	48	50	53	51.5	0.834433	1.06	1
	rs2192771		2		40282014		SLC8A1																4	9	49	41	53	50	51.5	0.834433	0.943396	1
	rs4945015		11		75555922		None																6	7	44	46	50	53	51.5	0.834433	1.06	1
	rs610475		13		26243676		None																3	6	47	47	50	53	51.5	0.834433	1.06	1
	rs1039270		4		132266030		None																21	14	31	37	52	51	51.5	0.944454	0.980769	1
	rs2707643		2		129815734		None																12	13	40	38	52	51	51.5	0.944454	0.980769	1
	rs10250544		7		66301574		TPST1																13	26	39	25	52	51	51.5	0.944454	0.980769	1
	rs1997280		3		169520227		MECOM																15	10	37	41	52	51	51.5	0.944454	0.980769	1
	rs6502057		17		82124184		CCDC57																11	12	41	39	52	51	51.5	0.944454	0.980769	1
	rs7318830		13		81563388		None																7	14	44	38	51	52	51.5	0.944454	1.01961	1
	rs17287631		4		91757483		None																8	8	44	43	52	51	51.5	0.944454	0.980769	1
	rs17169635		7		134805711		CALD1																11	14	40	38	51	52	51.5	0.944454	1.01961	1
	rs12074406		1		4782921		AJAP1																9	13	42	39	51	52	51.5	0.944454	1.01961	1
	rs11845860		14		31148674		HECTD1																7	7	45	44	52	51	51.5	0.944454	0.980769	1
	rs1013375		5		127941525		CCDC192																3	4	48	48	51	52	51.5	0.944454	1.01961	1
	rs4785723		16		89826063		SPIRE2																3	3	49	48	52	51	51.5	0.944454	0.980769	1
	rs6016854		20		42630256		PTPRT																26	13	41	22	67	35	51	0.0250618	0.522388	1
	rs9939729		16		26520822		None																17	8	47	30	64	38	51	0.0687036	0.59375	1
	rs2544099		12		45582132		AC079950.1																18	13	45	26	63	39	51	0.0928919	0.619048	1
	rs10419482		19		48586307		SULT2B1																15	16	24	47	39	63	51	0.0928919	1.61538	1
	rs11076412		16		60757878		None																21	10	41	30	62	40	51	0.123485	0.645161	1
	rs12768213		10		16964864		CUBN																18	5	44	35	62	40	51	0.123485	0.645161	1
	rs4076104		11		409592		SIGIRR																7	4	55	36	62	40	51	0.123485	0.645161	1
	rs1929616		10		23662921		None																22	19	39	22	61	41	51	0.161429	0.672131	1
	rs2014298		22		22347941		AC245060.1																11	22	30	39	41	61	51	0.161429	1.4878	1
	rs9668407		12		62020475		FAM19A2																18	10	43	31	61	41	51	0.161429	0.672131	1
	rs2876234		20		11590507		None																17	6	44	35	61	41	51	0.161429	0.672131	1
	rs1956658		14		93812919		None																11	13	30	48	41	61	51	0.161429	1.4878	1
	rs4776871		15		67019078		AC087482.1																14	8	46	34	60	42	51	0.207578	0.7	1
	rs1439317		4		60663185		None																8	16	34	44	42	60	51	0.207578	1.42857	1
	rs2956816		8		49567106		None																17	5	43	37	60	42	51	0.207578	0.7	1
	rs9290505		3		174580583		NAALADL2																10	16	32	44	42	60	51	0.207578	1.42857	1
	rs11619946		13		101295222		NALCN																9	17	33	43	42	60	51	0.207578	1.42857	1
	rs11009328		10		33272178		NRP1																7	14	35	46	42	60	51	0.207578	1.42857	1
	rs12041465		1		75143364		LHX8																6	7	36	53	42	60	51	0.207578	1.42857	1
	rs4728453		7		138851864		KIAA1549																5	6	55	36	60	42	51	0.207578	0.7	1
	rs11520277		12		37965809		None																26	15	33	28	59	43	51	0.262618	0.728814	1
	rs3746106		19		1250110		MIDN																12	12	47	31	59	43	51	0.262618	0.728814	1
	rs8083216		18		8926787		None																18	8	41	35	59	43	51	0.262618	0.728814	1
	rs12413410		10		68625473		TET1																11	8	32	51	43	59	51	0.262618	1.37209	1
	rs269413		5		53732473		None																9	6	50	37	59	43	51	0.262618	0.728814	1
	rs8027079		15		99789846		None																5	9	38	50	43	59	51	0.262618	1.37209	1
	rs17033700		3		35703187		ARPP21																21	16	37	28	58	44	51	0.326989	0.758621	1
	rs11108230		12		95740876		NTN4																11	36	33	22	44	58	51	0.326989	1.31818	1
	rs11753211		6		49250636		None																16	10	42	34	58	44	51	0.326989	0.758621	1
	rs1498591		15		35658908		DPH6-DT																11	13	33	45	44	58	51	0.326989	1.31818	1
	rs2303942		7		151078219		FASTK																13	21	31	37	44	58	51	0.326989	1.31818	1
	rs2049495		5		75826990		None																9	11	35	47	44	58	51	0.326989	1.31818	1
	rs2679759		8		102877575		AZIN1																11	9	47	35	58	44	51	0.326989	0.758621	1
	rs1863041		2		117831064		DDX18																5	1	53	43	58	44	51	0.326989	0.758621	1
	rs7201591		16		68052202		DUS2																25	29	20	28	45	57	51	0.400814	1.26667	1
	rs12601608		17		29473845		TAOK1																26	24	19	33	45	57	51	0.400814	1.26667	1
	rs4446159		22		44348826		None																22	13	35	32	57	45	51	0.400814	0.789474	1
	rs1582227		10		42946281		None																15	11	42	34	57	45	51	0.400814	0.789474	1
	rs3738898		2		46016174		PRKCE																11	13	46	32	57	45	51	0.400814	0.789474	1
	rs2963009		5		109402560		PJA2																7	11	38	46	45	57	51	0.400814	1.26667	1
	rs508740		19		7553774		PNPLA6																19	19	27	37	46	56	51	0.48384	1.21739	1
	rs2527347		22		29720703		CABP7																23	30	23	26	46	56	51	0.48384	1.21739	1
	rs3807110		7		80799174		SEMA3C																22	23	24	33	46	56	51	0.48384	1.21739	1
	rs4814641		20		17730270		BANF2																16	19	40	27	56	46	51	0.48384	0.821429	1
	rs10953873		7		118772229		None																13	19	33	37	46	56	51	0.48384	1.21739	1
	rs11159350		14		78314768		NRXN3																15	14	31	42	46	56	51	0.48384	1.21739	1
	rs9496153		6		141822163		None																13	13	33	43	46	56	51	0.48384	1.21739	1
	rs2904788		6		31484938		None																17	11	39	35	56	46	51	0.48384	0.821429	1
	rs9464383		6		56370045		COL21A1																15	8	31	48	46	56	51	0.48384	1.21739	1
	rs1611764		1		152985411		SPRR1A																15	9	41	37	56	46	51	0.48384	0.821429	1
	rs16939801		18		12747130		AP005482.2																16	8	40	38	56	46	51	0.48384	0.821429	1
	rs7213173		17		2632573		PAFAH1B1																15	5	41	41	56	46	51	0.48384	0.821429	1
	rs9286859		1		186134289		HMCN1																7	5	49	41	56	46	51	0.48384	0.821429	1
	rs6753312		2		104540435		None																2	4	54	42	56	46	51	0.48384	0.821429	1
	rs1057040		17		78803713		USP36																23	25	24	30	47	55	51	0.575403	1.17021	1
	rs2745349		6		127098689		None																16	14	39	33	55	47	51	0.575403	0.854545	1
	rs1906990		5		174472350		LINC01411																3	7	44	48	47	55	51	0.575403	1.17021	1
	rs7093850		10		128509329		None																4	4	43	51	47	55	51	0.575403	1.17021	1
	rs16845299		4		70654913		ENAM																21	14	33	34	54	48	51	0.674424	0.888889	1
	rs1538148		13		37864706		TRPC4																12	13	36	41	48	54	51	0.674424	1.125	1
	rs2493169		8		5974926		None																10	9	44	39	54	48	51	0.674424	0.888889	1
	rs1834135		2		95578477		TRIM51JP																8	6	46	42	54	48	51	0.674424	0.888889	1
	rs6593602		1		96485725		None																7	7	47	41	54	48	51	0.674424	0.888889	1
	rs11929016		3		57426468		DNAH12																3	5	45	49	48	54	51	0.674424	1.125	1
	rs11100136		4		157820307		None																15	22	34	31	49	53	51	0.779435	1.08163	1
	rs4507838		9		133226812		LCN1P1																16	7	37	42	53	49	51	0.779435	0.924528	1
	rs13224907		7		6734261		PMS2CL																9	11	40	42	49	53	51	0.779435	1.08163	1
	rs7784908		7		155999079		None																8	9	41	44	49	53	51	0.779435	1.08163	1
	rs4732134		7		135616313		NUP205																8	11	41	42	49	53	51	0.779435	1.08163	1
	rs10776770		1		113442630		MAGI3																8	9	45	40	53	49	51	0.779435	0.924528	1
	rs432448		20		45703659		WFDC10B																6	16	43	37	49	53	51	0.779435	1.08163	1
	rs10846357		12		16398675		MGST1																1	3	52	46	53	49	51	0.779435	0.924528	1
	rs2523647		6		31482001		None																15	19	37	31	52	50	51	0.888638	0.961538	1
	rs4364195		3		172233370		FNDC3B																13	16	37	36	50	52	51	0.888638	1.04	1
	rs10811746		9		22600730		None																14	8	36	44	50	52	51	0.888638	1.04	1
	rs11823636		11		41510476		None																12	10	40	40	52	50	51	0.888638	0.961538	1
	rs2838380		21		43798559		RRP1																13	19	37	33	50	52	51	0.888638	1.04	1
	rs3787537		20		62672390		SLCO4A1																9	10	43	40	52	50	51	0.888638	0.961538	1
	rs455219		4		186700910		FAT1																9	2	43	48	52	50	51	0.888638	0.961538	1
	rs948301		18		12588423		SPIRE1																4	3	48	47	52	50	51	0.888638	0.961538	1
	rs2637720		4		38506840		LINC01258																4	3	46	49	50	52	51	0.888638	1.04	1
	rs12500979		4		6452285		PPP2R2C																11	17	40	34	51	51	51	1	1	1
	rs1880247		9		129451380		AL353803.2																15	10	36	41	51	51	51	1	1	1
	rs7452888		6		169296169		None																9	10	42	41	51	51	51	1	1	1
	rs4077719		17		80470498		NPTX1																6	1	61	33	67	34	50.5	0.0202398	0.507463	1
	rs7730998		5		117833303		None																20	7	45	29	65	36	50.5	0.0413072	0.553846	1
	rs12649328		4		108739559		None																6	0	55	40	61	40	50.5	0.139527	0.655738	1
	rs1790192		11		118886482		CXCR5																3	1	58	39	61	40	50.5	0.139527	0.655738	1
	rs3097939		4		123868257		LINC01091																11	15	30	45	41	60	50.5	0.181276	1.46341	1
	rs13077764		3		146955801		AC092957.1																11	11	49	30	60	41	50.5	0.181276	0.683333	1
	rs629788		11		57055349		None																6	11	35	49	41	60	50.5	0.181276	1.46341	1
	rs9889352		17		32448743		PSMD11																9	10	33	49	42	59	50.5	0.231651	1.40476	1
	rs1903532		4		178486101		None																8	6	51	36	59	42	50.5	0.231651	0.711864	1
	rs4701304		5		22764477		CDH12																10	14	33	44	43	58	50.5	0.291244	1.34884	1
	rs1470701		12		44804841		NELL2																9	10	34	48	43	58	50.5	0.291244	1.34884	1
	rs17709807		12		82182154		None																5	7	38	51	43	58	50.5	0.291244	1.34884	1
	rs1652508		6		160707915		PLG																20	15	37	29	57	44	50.5	0.360361	0.77193	1
	rs10496031		2		54496066		SPTBN1																4	9	40	48	44	57	50.5	0.360361	1.29545	1
	rs7913660		10		36808429		None																0	4	44	53	44	57	50.5	0.360361	1.29545	1
	rs4892316		19		27318338		None																17	12	39	33	56	45	50.5	0.438956	0.803571	1
	rs9524833		13		95214360		ABCC4																13	16	32	40	45	56	50.5	0.438956	1.24444	1
	rs17015378		2		34584934		LINC01320																12	14	33	42	45	56	50.5	0.438956	1.24444	1
	rs2598593		2		2586687		None																11	19	34	37	45	56	50.5	0.438956	1.24444	1
	rs12893134		14		105581568		None																8	9	37	47	45	56	50.5	0.438956	1.24444	1
	rs7664938		4		44412148		KCTD8																11	5	45	40	56	45	50.5	0.438956	0.803571	1
	rs9322664		6		102551432		None																6	5	39	51	45	56	50.5	0.438956	1.24444	1
	rs7339903		1		235174418		ARID4B																1	4	55	41	56	45	50.5	0.438956	0.803571	1
	rs12694714		2		227149358		COL4A4																1	0	44	56	45	56	50.5	0.438956	1.24444	1
	rs2732481		12		48343202		ZNF641																15	18	40	28	55	46	50.5	0.526578	0.836364	1
	rs2792075		1		73891679		AL591463.1																11	16	35	39	46	55	50.5	0.526578	1.19565	1
	rs7704657		5		141598705		DIAPH1																12	9	43	37	55	46	50.5	0.526578	0.836364	1
	rs10483680		14		56996604		OTX2-AS1																14	12	41	34	55	46	50.5	0.526578	0.836364	1
	rs2316759		17		46996371		AC005670.2																9	9	46	37	55	46	50.5	0.526578	0.836364	1
	rs1549977		12		70374901		KCNMB4																11	9	35	46	46	55	50.5	0.526578	1.19565	1
	rs7816946		8		81718990		ZFAND1																8	7	47	39	55	46	50.5	0.526578	0.836364	1
	rs1342047		1		233596889		None																13	2	42	44	55	46	50.5	0.526578	0.836364	1
	rs204168		9		116028657		None																8	9	47	37	55	46	50.5	0.526578	0.836364	1
	rs11121556		1		10382809		AL139424.3																3	5	43	50	46	55	50.5	0.526578	1.19565	1
	rs332416		3		124533290		KALRN																2	8	44	47	46	55	50.5	0.526578	1.19565	1
	rs4817193		21		27884830		None																5	0	50	46	55	46	50.5	0.526578	0.836364	1
	rs1924353		13		108473136		None																22	22	32	25	54	47	50.5	0.622353	0.87037	1
	rs4474733		17		43356292		None																18	15	36	32	54	47	50.5	0.622353	0.87037	1
	rs1227171		7		112771324		TMEM168																19	15	35	32	54	47	50.5	0.622353	0.87037	1
	rs6808525		3		46676441		ALS2CL																13	18	34	36	47	54	50.5	0.622353	1.14894	1
	rs12023003		1		36457408		MRPS15																12	19	42	28	54	47	50.5	0.622353	0.87037	1
	rs2299063		6		16649410		ATXN1																14	8	40	39	54	47	50.5	0.622353	0.87037	1
	rs10861462		12		105626120		None																14	11	40	36	54	47	50.5	0.622353	0.87037	1
	rs3800506		6		13787084		MCUR1																12	9	42	38	54	47	50.5	0.622353	0.87037	1
	rs984093		2		51887038		AC007402.1																7	8	40	46	47	54	50.5	0.622353	1.14894	1
	rs737585		12		97771961		None																2	13	45	41	47	54	50.5	0.622353	1.14894	1
	rs1597131		6		127626053		None																7	10	40	44	47	54	50.5	0.622353	1.14894	1
	rs12270697		11		134951903		None																5	6	49	41	54	47	50.5	0.622353	0.87037	1
	rs923864		17		2128213		SMG6																3	8	44	46	47	54	50.5	0.622353	1.14894	1
	rs8009242		14		20330944		CCNB1IP1																2	1	45	53	47	54	50.5	0.622353	1.14894	1
	rs1821321		12		70308365		CNOT2																14	13	39	35	53	48	50.5	0.724989	0.90566	1
	rs2596472		6		31461190		HCP5																11	16	37	37	48	53	50.5	0.724989	1.10417	1
	rs11150797		17		81562261		NPLOC4																15	16	38	32	53	48	50.5	0.724989	0.90566	1
	rs12275238		11		24066255		None																11	12	42	36	53	48	50.5	0.724989	0.90566	1
	rs3775378		4		88818927		FAM13A																10	13	38	40	48	53	50.5	0.724989	1.10417	1
	rs7526236		1		1852145		GNB1																10	17	43	31	53	48	50.5	0.724989	0.90566	1
	rs758817		4		13274983		None																11	11	42	37	53	48	50.5	0.724989	0.90566	1
	rs6459887		7		158646748		NCAPG2																7	8	46	40	53	48	50.5	0.724989	0.90566	1
	rs2100720		1		105868516		None																12	5	41	43	53	48	50.5	0.724989	0.90566	1
	rs1148167		10		27243814		AL160291.1																6	7	47	41	53	48	50.5	0.724989	0.90566	1
	rs6433508		2		174874107		CHN1																1	3	47	50	48	53	50.5	0.724989	1.10417	1
	rs12105036		2		86636634		RNF103-CHMP3																23	20	26	32	49	52	50.5	0.832825	1.06122	1
	rs2399299		3		110241950		None																11	24	41	25	52	49	50.5	0.832825	0.942308	1
	rs319789		17		33207783		ASIC2																16	15	33	37	49	52	50.5	0.832825	1.06122	1
	rs4854241		2		94993504		AC103563.8																10	18	39	34	49	52	50.5	0.832825	1.06122	1
	rs7647001		3		7370043		GRM7																14	14	35	38	49	52	50.5	0.832825	1.06122	1
	rs174478		11		61911104		RAB3IL1																18	8	31	44	49	52	50.5	0.832825	1.06122	1
	rs4894058		2		178873778		CCDC141																12	12	37	40	49	52	50.5	0.832825	1.06122	1
	rs4896965		6		148118703		None																14	7	38	42	52	49	50.5	0.832825	0.942308	1
	rs2242171		16		88727502		PIEZO1																10	10	42	39	52	49	50.5	0.832825	0.942308	1
	rs1030166		5		140805888		PCDHA1																13	4	36	48	49	52	50.5	0.832825	1.06122	1
	rs4592013		8		124331781		TMEM65																7	8	42	44	49	52	50.5	0.832825	1.06122	1
	rs7445323		5		153757225		GRIA1																11	11	38	41	49	52	50.5	0.832825	1.06122	1
	rs7778048		7		30997639		None																3	2	49	47	52	49	50.5	0.832825	0.942308	1
	rs10448106		8		3975209		CSMD1																24	19	27	31	51	50	50.5	0.943907	0.980392	1
	rs8044546		16		3563003		NLRC3																35	35	16	15	51	50	50.5	0.943907	0.980392	1
	rs9380158		6		11244736		AL139807.1																17	16	34	34	51	50	50.5	0.943907	0.980392	1
	rs1691605		12		54505164		NCKAP1L																15	15	35	36	50	51	50.5	0.943907	1.02	1
	rs12262693		10		121910293		ATE1																11	17	40	33	51	50	50.5	0.943907	0.980392	1
	rs321111		11		112711170		AP003100.2																6	15	44	36	50	51	50.5	0.943907	1.02	1
	rs773356		13		104736750		None																9	10	42	40	51	50	50.5	0.943907	0.980392	1
	rs12618600		2		73663555		ALMS1P1																11	13	39	38	50	51	50.5	0.943907	1.02	1
	rs2254826		10		33215537		NRP1																9	7	41	44	50	51	50.5	0.943907	1.02	1
	rs12522538		5		152622743		LINC01470																8	8	43	42	51	50	50.5	0.943907	0.980392	1
	rs7519730		1		208265620		None																5	10	45	41	50	51	50.5	0.943907	1.02	1
	rs17743530		4		145636442		MMAA																10	7	40	44	50	51	50.5	0.943907	1.02	1
	rs7217546		17		67787020		None																6	6	44	45	50	51	50.5	0.943907	1.02	1
	rs13020607		2		126405938		None																30	12	35	23	65	35	50	0.0338949	0.538462	1
	rs6980024		7		105427320		None																25	14	40	21	65	35	50	0.0338949	0.538462	1
	rs3758079		8		142726233		LNCOC1																26	14	37	23	63	37	50	0.0659921	0.587302	1
	rs28656783		14		104593236		TMEM179																30	14	33	23	63	37	50	0.0659921	0.587302	1
	rs4836591		9		127919617		None																11	3	52	34	63	37	50	0.0659921	0.587302	1
	rs10764229		10		20372193		None																8	16	31	45	39	61	50	0.119795	1.5641	1
	rs890249		11		43178388		HNRNPKP3																15	19	25	41	40	60	50	0.157299	1.5	1
	rs1168526		14		38370585		None																6	15	34	45	40	60	50	0.157299	1.5	1
	rs1787114		18		50953868		ME2																4	11	36	49	40	60	50	0.157299	1.5	1
	rs2413411		22		36616274		CACNG2																3	0	57	40	60	40	50	0.157299	0.666667	1
	rs12957228		18		59443882		CCBE1																18	23	23	36	41	59	50	0.203092	1.43902	1
	rs6551637		4		61636640		ADGRL3																12	20	29	39	41	59	50	0.203092	1.43902	1
	rs10902146		11		386428		None																10	8	31	51	41	59	50	0.203092	1.43902	1
	rs9953771		18		27895008		None																1	6	40	53	41	59	50	0.203092	1.43902	1
	rs7670532		4		122565979		None																2	7	39	52	41	59	50	0.203092	1.43902	1
	rs3008230		1		26074840		None																0	2	41	57	41	59	50	0.203092	1.43902	1
	rs5765421		22		45493763		None																17	20	25	38	42	58	50	0.257899	1.38095	1
	rs8102910		19		35326811		CD22																8	16	34	42	42	58	50	0.257899	1.38095	1
	rs6955908		7		157428464		None																11	9	47	33	58	42	50	0.257899	0.724138	1
	rs10948846		6		54738199		None																11	8	47	34	58	42	50	0.257899	0.724138	1
	rs1642756		3		9206695		SRGAP3																18	10	40	32	58	42	50	0.257899	0.724138	1
	rs6597147		6		5584189		FARS2																9	8	49	34	58	42	50	0.257899	0.724138	1
	rs12583249		13		76136250		None																11	22	32	35	43	57	50	0.322199	1.32558	1
	rs2236954		3		50387746		CACNA2D2																13	25	30	32	43	57	50	0.322199	1.32558	1
	rs2512568		11		115855591		None																18	20	39	23	57	43	50	0.322199	0.754386	1
	rs871396		2		208919365		None																15	11	42	32	57	43	50	0.322199	0.754386	1
	rs1480501		2		116096537		None																7	11	36	46	43	57	50	0.322199	1.32558	1
	rs4981631		14		26843246		AL110292.1																8	16	35	41	43	57	50	0.322199	1.32558	1
	rs12602084		17		42559751		AC067852.1																13	10	44	33	57	43	50	0.322199	0.754386	1
	rs9342465		6		65296255		EYS																8	6	35	51	43	57	50	0.322199	1.32558	1
	rs10808461		8		113805674		None																2	4	41	53	43	57	50	0.322199	1.32558	1
	rs4632088		15		38438501		None																28	19	28	25	56	44	50	0.396144	0.785714	1
	rs9982103		21		40991780		None																17	16	27	40	44	56	50	0.396144	1.27273	1
	rs8014297		14		66679399		GPHN																12	10	44	34	56	44	50	0.396144	0.785714	1
	rs7852539		9		6475319		UHRF2																4	14	40	42	44	56	50	0.396144	1.27273	1
	rs1380267		2		71903229		None																10	8	34	48	44	56	50	0.396144	1.27273	1
	rs7683787		4		90909478		CCSER1																6	13	38	43	44	56	50	0.396144	1.27273	1
	rs7814976		8		140226789		TRAPPC9																7	9	37	47	44	56	50	0.396144	1.27273	1
	rs1630986		6		169116101		None																8	4	48	40	56	44	50	0.396144	0.785714	1
	rs10936508		3		166966817		None																3	6	53	38	56	44	50	0.396144	0.785714	1
	rs9468067		6		27328592		None																2	4	54	40	56	44	50	0.396144	0.785714	1
	rs1979662		4		44648544		YIPF7																1	1	43	55	44	56	50	0.396144	1.27273	1
	rs1919694		7		148287609		CNTNAP2																17	15	28	40	45	55	50	0.4795	1.22222	1
	rs2175525		3		184169157		DVL3																10	13	35	42	45	55	50	0.4795	1.22222	1
	rs28703919		4		135045799		AC104619.3																16	15	29	40	45	55	50	0.4795	1.22222	1
	rs1897432		2		133519189		NCKAP5																14	14	41	31	55	45	50	0.4795	0.818182	1
	rs1475544		9		97571356		TMOD1																8	9	37	46	45	55	50	0.4795	1.22222	1
	rs3996325		7		2014112		MAD1L1																9	11	46	34	55	45	50	0.4795	0.818182	1
	rs9633935		11		109047164		None																11	5	44	40	55	45	50	0.4795	0.818182	1
	rs4140685		2		161995569		DPP4																23	14	31	32	54	46	50	0.571608	0.851852	1
	rs4808408		19		15909566		None																28	28	18	26	46	54	50	0.571608	1.17391	1
	rs2021728		8		90240118		LINC00534																16	14	38	32	54	46	50	0.571608	0.851852	1
	rs1903066		4		55230743		None																9	14	45	32	54	46	50	0.571608	0.851852	1
	rs12493410		3		126517918		None																11	12	35	42	46	54	50	0.571608	1.17391	1
	rs4714724		6		43973908		None																12	11	34	43	46	54	50	0.571608	1.17391	1
	rs6498041		16		27868804		GSG1L																10	9	44	37	54	46	50	0.571608	0.851852	1
	rs1913077		6		127532299		C6orf58																15	6	39	40	54	46	50	0.571608	0.851852	1
	rs1585928		8		92428630		None																10	15	44	31	54	46	50	0.571608	0.851852	1
	rs2422707		20		2357232		None																8	11	38	43	46	54	50	0.571608	1.17391	1
	rs1030295		2		36302008		None																5	3	49	43	54	46	50	0.571608	0.851852	1
	rs1993293		15		99757458		None																3	3	43	51	46	54	50	0.571608	1.17391	1
	rs591163		11		126278537		RPL35AP26																1	3	45	51	46	54	50	0.571608	1.17391	1
	rs4673553		2		210743655		None																24	26	23	27	47	53	50	0.671373	1.12766	1
	rs10887259		10		84237494		LRIT1																16	18	37	29	53	47	50	0.671373	0.886792	1
	rs11143804		9		74138355		None																10	17	43	30	53	47	50	0.671373	0.886792	1
	rs10952194		7		10240663		None																14	14	33	39	47	53	50	0.671373	1.12766	1
	rs7745012		6		99473946		USP45																20	10	27	43	47	53	50	0.671373	1.12766	1
	rs17803990		17		6528979		PITPNM3																12	16	41	31	53	47	50	0.671373	0.886792	1
	rs2492540		13		68885623		LINC02342																12	17	35	36	47	53	50	0.671373	1.12766	1
	rs578970		20		1710739		None																11	12	36	41	47	53	50	0.671373	1.12766	1
	rs12374531		5		147133184		None																10	10	37	43	47	53	50	0.671373	1.12766	1
	rs7609445		2		4212229		None																11	7	36	46	47	53	50	0.671373	1.12766	1
	rs2076457		1		27549971		AHDC1																9	10	44	37	53	47	50	0.671373	0.886792	1
	rs4872957		8		47193099		AC120036.1																7	8	46	39	53	47	50	0.671373	0.886792	1
	rs13336426		16		81534087		CMIP																6	7	47	40	53	47	50	0.671373	0.886792	1
	rs854530		7		95273337		PPP1R9A																3	5	50	42	53	47	50	0.671373	0.886792	1
	rs11865234		16		1146760		None																17	17	31	35	48	52	50	0.777297	1.08333	1
	rs35415175		4		137506366		None																14	6	34	46	48	52	50	0.777297	1.08333	1
	rs7144989		14		34728029		None																21	15	31	33	52	48	50	0.777297	0.923077	1
	rs4731775		7		131259770		MKLN1																18	17	34	31	52	48	50	0.777297	0.923077	1
	rs6856902		4		162594146		None																14	17	34	35	48	52	50	0.777297	1.08333	1
	rs12869978		13		85172535		None																15	18	33	34	48	52	50	0.777297	1.08333	1
	rs1428596		5		27934377		None																16	14	36	34	52	48	50	0.777297	0.923077	1
	rs1753584		10		34138841		PARD3																10	17	42	31	52	48	50	0.777297	0.923077	1
	rs764513		7		109026325		None																18	13	34	35	52	48	50	0.777297	0.923077	1
	rs17579720		14		40893085		None																13	15	35	37	48	52	50	0.777297	1.08333	1
	rs2799002		10		31806738		ARHGAP12																16	17	32	35	48	52	50	0.777297	1.08333	1
	rs2197339		6		81377092		None																7	13	45	35	52	48	50	0.777297	0.923077	1
	rs6951350		7		64895466		ZNF273																10	11	38	41	48	52	50	0.777297	1.08333	1
	rs2835910		21		37713604		KCNJ6																10	8	42	40	52	48	50	0.777297	0.923077	1
	rs2823008		21		15015582		NRIP1																10	6	38	46	48	52	50	0.777297	1.08333	1
	rs959319		11		98375695		None																5	6	43	46	48	52	50	0.777297	1.08333	1
	rs7248323		19		32518129		None																6	4	42	48	48	52	50	0.777297	1.08333	1
	rs6872304		5		51877360		None																5	4	43	48	48	52	50	0.777297	1.08333	1
	rs2332163		14		69731472		SRSF5																16	22	33	29	49	51	50	0.887537	1.04082	1
	rs6914477		6		121048022		None																15	13	36	36	51	49	50	0.887537	0.960784	1
	rs859301		16		4728608		ANKS3																12	14	39	35	51	49	50	0.887537	0.960784	1
	rs5756931		22		38150026		PLA2G6																13	8	36	43	49	51	50	0.887537	1.04082	1
	rs1726536		3		144530662		None																7	8	42	43	49	51	50	0.887537	1.04082	1
	rs11729484		4		189631431		None																9	7	42	42	51	49	50	0.887537	0.960784	1
	rs6482672		10		128351865		None																10	6	41	43	51	49	50	0.887537	0.960784	1
	rs10488690		11		31603077		ELP4																6	6	43	45	49	51	50	0.887537	1.04082	1
	rs12695036		3		194617694		TMEM44																13	9	38	40	51	49	50	0.887537	0.960784	1
	rs11850022		14		77925665		ADCK1																9	13	40	38	49	51	50	0.887537	1.04082	1
	rs6851011		4		31999130		LINC02506																4	3	45	48	49	51	50	0.887537	1.04082	1
	rs9266327		6		31362842		None																2	1	47	50	49	51	50	0.887537	1.04082	1
	rs7609147		2		240557150		ANKMY1																12	15	38	35	50	50	50	1	1	1
	rs13085838		3		64664911		ADAMTS9																19	11	31	39	50	50	50	1	1	1
	rs7046385		9		103841952		None																11	7	39	43	50	50	50	1	1	1
	rs4881395		10		5077790		AKR1C3																5	12	45	38	50	50	50	1	1	1
	rs8021582		14		66592513		GPHN																3	3	47	47	50	50	50	1	1	1
	rs2415567		14		39895440		None																10	2	57	30	67	32	49.5	0.0128702	0.477612	1
	rs6952744		7		89668314		None																2	0	60	37	62	37	49.5	0.0756221	0.596774	1
	rs2398521		12		130653652		RIMBP2																23	15	37	24	60	39	49.5	0.135593	0.65	1
	rs10755057		2		241771247		None																6	11	33	49	39	60	49.5	0.135593	1.53846	1
	rs2449095		11		107653859		ELMOD1																11	5	49	34	60	39	49.5	0.135593	0.65	1
	rs946744		10		70756046		ADAMTS14																8	14	32	45	40	59	49.5	0.176929	1.475	1
	rs11712319		3		113119784		AC078785.1																7	7	52	33	59	40	49.5	0.176929	0.677966	1
	rs13137669		4		151789791		None																6	5	34	54	40	59	49.5	0.176929	1.475	1
	rs6773307		3		11233795		HRH1																5	4	54	36	59	40	49.5	0.176929	0.677966	1
	rs4832005		2		85725039		None																24	15	34	26	58	41	49.5	0.226994	0.706897	1
	rs6774776		3		112626288		CCDC80																19	15	39	26	58	41	49.5	0.226994	0.706897	1
	rs7304433		12		126101798		LINC02359																15	15	26	43	41	58	49.5	0.226994	1.41463	1
	rs2289731		1		8330828		SLC45A1																13	8	28	50	41	58	49.5	0.226994	1.41463	1
	rs17367135		8		126408014		None																15	12	43	29	58	41	49.5	0.226994	0.706897	1
	rs12316066		12		103385118		C12orf42																22	20	20	37	42	57	49.5	0.286422	1.35714	1
	rs713016		3		10237012		IRAK2																9	24	33	33	42	57	49.5	0.286422	1.35714	1
	rs12026925		1		38801168		AL354702.2																18	15	39	27	57	42	49.5	0.286422	0.736842	1
	rs10799839		1		19821756		None																9	9	33	48	42	57	49.5	0.286422	1.35714	1
	rs10902709		1		25947665		None																33	18	23	25	56	43	49.5	0.355554	0.767857	1
	rs897484		15		101049560		LRRK1																14	18	29	38	43	56	49.5	0.355554	1.30233	1
	rs12033164		1		157556656		None																10	12	33	44	43	56	49.5	0.355554	1.30233	1
	rs2034227		5		104311313		None																8	8	48	35	56	43	49.5	0.355554	0.767857	1
	rs2063822		4		70087706		None																11	5	45	38	56	43	49.5	0.355554	0.767857	1
	rs16839881		1		196405650		KCNT2																11	23	33	32	44	55	49.5	0.43437	1.25	1
	rs9454		16		1510110		TELO2																12	21	32	34	44	55	49.5	0.43437	1.25	1
	rs6445874		3		57407915		DNAH12																8	18	36	37	44	55	49.5	0.43437	1.25	1
	rs7118391		11		120400000		ARHGEF12																21	8	34	36	55	44	49.5	0.43437	0.8	1
	rs28653192		11		1192581		MUC5AC																13	16	31	39	44	55	49.5	0.43437	1.25	1
	rs1111416		2		161355716		PSMD14																10	7	34	48	44	55	49.5	0.43437	1.25	1
	rs4767468		12		116887161		None																11	13	33	42	44	55	49.5	0.43437	1.25	1
	rs6835318		4		182889712		None																5	10	39	45	44	55	49.5	0.43437	1.25	1
	rs909934		1		11653506		FBXO2																2	3	53	41	55	44	49.5	0.43437	0.8	1
	rs713538		4		87902258		None																18	15	27	39	45	54	49.5	0.522431	1.2	1
	rs1477654		5		99948045		None																13	14	32	40	45	54	49.5	0.522431	1.2	1
	rs17039339		2		2120934		MYT1L																8	10	37	44	45	54	49.5	0.522431	1.2	1
	rs7285147		22		48814955		FAM19A5																6	17	48	28	54	45	49.5	0.522431	0.833333	1
	rs4975890		5		46113536		None																12	10	33	44	45	54	49.5	0.522431	1.2	1
	rs683139		2		86621062		RNF103-CHMP3																8	9	37	45	45	54	49.5	0.522431	1.2	1
	rs2294528		1		6669689		DNAJC11																6	11	48	34	54	45	49.5	0.522431	0.833333	1
	rs1382745		2		4581031		None																11	5	34	49	45	54	49.5	0.522431	1.2	1
	rs5767027		22		48107700		None																15	21	31	32	46	53	49.5	0.618859	1.15217	1
	rs1859664		7		18953405		HDAC9																6	18	40	35	46	53	49.5	0.618859	1.15217	1
	rs1399149		13		60806360		None																13	14	33	39	46	53	49.5	0.618859	1.15217	1
	rs9364687		6		163396879		None																12	12	41	34	53	46	49.5	0.618859	0.867925	1
	rs9452114		6		92784549		None																14	13	32	40	46	53	49.5	0.618859	1.15217	1
	rs1931364		9		93285170		WNK2																11	10	42	36	53	46	49.5	0.618859	0.867925	1
	rs2631379		6		153392051		None																11	9	35	44	46	53	49.5	0.618859	1.15217	1
	rs8031801		15		60977248		RORA																6	6	47	40	53	46	49.5	0.618859	0.867925	1
	rs1603763		11		54784247		None																7	9	39	44	46	53	49.5	0.618859	1.15217	1
	rs569524		11		110993245		None																6	5	47	41	53	46	49.5	0.618859	0.867925	1
	rs7635370		3		141177391		None																5	5	41	48	46	53	49.5	0.618859	1.15217	1
	rs10930771		2		176946413		None																28	32	24	15	52	47	49.5	0.722339	0.903846	1
	rs8076167		17		71236942		None																13	15	39	32	52	47	49.5	0.722339	0.903846	1
	rs878357		4		185809294		SORBS2																15	18	37	29	52	47	49.5	0.722339	0.903846	1
	rs17138585		17		37639272		DDX52																15	18	32	34	47	52	49.5	0.722339	1.10638	1
	rs2509914		11		58622218		ZFP91-CNTF																13	14	34	38	47	52	49.5	0.722339	1.10638	1
	rs12097390		1		118348462		None																10	12	37	40	47	52	49.5	0.722339	1.10638	1
	rs2410305		8		16015624		None																8	20	39	32	47	52	49.5	0.722339	1.10638	1
	rs3846249		4		160743105		None																5	7	42	45	47	52	49.5	0.722339	1.10638	1
	rs3213075		10		60791518		CDK1																16	24	35	24	51	48	49.5	0.83117	0.941176	1
	rs2304910		17		8149577		PER1																26	29	25	19	51	48	49.5	0.83117	0.941176	1
	rs2395352		6		33132955		HLA-DPA3																30	18	21	30	51	48	49.5	0.83117	0.941176	1
	rs10745363		9		135465859		PPP1R26-AS1																24	31	24	20	48	51	49.5	0.83117	1.0625	1
	rs2668517		4		53609169		AC058822.1																32	38	19	10	51	48	49.5	0.83117	0.941176	1
	rs10876694		12		39219219		None																16	11	35	37	51	48	49.5	0.83117	0.941176	1
	rs2410633		8		20203345		ATP6V1B2																17	21	34	27	51	48	49.5	0.83117	0.941176	1
	rs1877996		3		104524065		None																12	11	39	37	51	48	49.5	0.83117	0.941176	1
	rs2167218		9		23959101		None																13	16	35	35	48	51	49.5	0.83117	1.0625	1
	rs1600136		3		137261097		None																7	12	41	39	48	51	49.5	0.83117	1.0625	1
	rs2408366		12		90798358		None																5	10	43	41	48	51	49.5	0.83117	1.0625	1
	rs7089698		10		63624807		REEP3																5	9	46	39	51	48	49.5	0.83117	0.941176	1
	rs1899911		10		55247950		PCDH15																7	5	41	46	48	51	49.5	0.83117	1.0625	1
	rs2585126		8		142777765		LYNX1-SLURP2																4	8	44	43	48	51	49.5	0.83117	1.0625	1
	rs4822410		22		23423078		None																0	5	48	46	48	51	49.5	0.83117	1.0625	1
	rs16943400		18		27252140		None																22	26	28	23	50	49	49.5	0.943345	0.98	1
	rs131345		22		23499169		None																27	15	23	34	50	49	49.5	0.943345	0.98	1
	rs1184596		13		74099933		None																20	9	30	40	50	49	49.5	0.943345	0.98	1
	rs2278240		5		79737568		CMYA5																16	13	33	37	49	50	49.5	0.943345	1.02041	1
	rs1023470		22		45839797		ATXN10																13	12	37	37	50	49	49.5	0.943345	0.98	1
	rs713508		4		188420823		LINC01060																19	10	31	39	50	49	49.5	0.943345	0.98	1
	rs2491650		9		126266860		None																12	14	38	35	50	49	49.5	0.943345	0.98	1
	rs1517442		2		220614352		AC067956.1																12	11	38	38	50	49	49.5	0.943345	0.98	1
	rs1341283		1		226697054		ITPKB																15	9	35	40	50	49	49.5	0.943345	0.98	1
	rs2002273		10		49886614		PARG																11	11	38	39	49	50	49.5	0.943345	1.02041	1
	rs10512842		5		5857441		None																9	7	41	42	50	49	49.5	0.943345	0.98	1
	rs11161149		15		24875557		SNRPN																9	12	41	37	50	49	49.5	0.943345	0.98	1
	rs7318029		13		62374970		None																12	9	38	40	50	49	49.5	0.943345	0.98	1
	rs10982832		9		115586676		AL691420.1																9	10	41	39	50	49	49.5	0.943345	0.98	1
	rs11728255		4		24158966		None																13	10	37	39	50	49	49.5	0.943345	0.98	1
	rs338106		13		70661435		None																11	3	39	46	50	49	49.5	0.943345	0.98	1
	rs2759671		14		93474958		UNC79																3	9	46	41	49	50	49.5	0.943345	1.02041	1
	rs11748283		5		29036306		None																20	7	43	28	63	35	49	0.0455003	0.555556	1
	rs4685564		3		2810271		CNTN4																14	9	47	28	61	37	49	0.0864763	0.606557	1
	rs6136		1		169594713		SELP																8	13	30	47	38	60	49	0.116083	1.57895	1
	rs6931497		6		85083455		None																7	10	31	50	38	60	49	0.116083	1.57895	1
	rs4400932		13		64994337		None																10	8	28	52	38	60	49	0.116083	1.57895	1
	rs4833179		4		120796451		PRDM5																17	19	22	40	39	59	49	0.153127	1.51282	1
	rs2303669		5		134679882		SEC24A																9	15	30	44	39	59	49	0.153127	1.51282	1
	rs7163441		15		61868559		AC009554.1																4	3	35	56	39	59	49	0.153127	1.51282	1
	rs10846185		12		15506566		PTPRO																21	8	37	32	58	40	49	0.198543	0.689655	1
	rs9970062		1		165249442		LMX1A																17	11	41	29	58	40	49	0.198543	0.689655	1
	rs10964573		9		20489028		MLLT3																8	12	32	46	40	58	49	0.198543	1.45	1
	rs4277701		3		84485169		None																13	18	28	39	41	57	49	0.253098	1.39024	1
	rs2347452		15		86876237		AGBL1																10	17	31	40	41	57	49	0.253098	1.39024	1
	rs6487610		12		27475809		SMCO2																9	7	32	50	41	57	49	0.253098	1.39024	1
	rs9856794		3		164662241		None																8	11	33	46	41	57	49	0.253098	1.39024	1
	rs2807685		10		61185300		None																2	8	39	49	41	57	49	0.253098	1.39024	1
	rs10956184		8		124455547		TRMT12																25	16	31	26	56	42	49	0.317311	0.75	1
	rs9647474		4		116613141		None																12	14	44	28	56	42	49	0.317311	0.75	1
	rs828568		6		165606756		PDE10A																22	13	34	29	56	42	49	0.317311	0.75	1
	rs11251187		10		2350048		None																10	14	32	42	42	56	49	0.317311	1.33333	1
	rs2723807		12		11886584		ETV6																10	12	32	44	42	56	49	0.317311	1.33333	1
	rs433274		5		3203330		None																13	10	43	32	56	42	49	0.317311	0.75	1
	rs875264		9		136145027		None																4	4	38	52	42	56	49	0.317311	1.33333	1
	rs4926182		19		14226588		None																12	27	31	28	43	55	49	0.391366	1.27907	1
	rs10908977		10		41744881		None																13	18	30	37	43	55	49	0.391366	1.27907	1
	rs12376200		9		20710897		FOCAD																13	11	30	44	43	55	49	0.391366	1.27907	1
	rs4770073		13		20807978		XPO4																11	14	32	41	43	55	49	0.391366	1.27907	1
	rs12998857		2		178668882		TTN-AS1																10	9	33	46	43	55	49	0.391366	1.27907	1
	rs4801144		18		55161654		None																11	8	32	47	43	55	49	0.391366	1.27907	1
	rs9324123		15		24816648		None																16	7	39	36	55	43	49	0.391366	0.781818	1
	rs1495704		3		41461821		ULK4																8	9	35	46	43	55	49	0.391366	1.27907	1
	rs9302427		16		24704332		TNRC6A																4	10	39	45	43	55	49	0.391366	1.27907	1
	rs1497921		4		61660563		ADGRL3																8	6	47	37	55	43	49	0.391366	0.781818	1
	rs3921012		11		89093175		None																4	3	39	52	43	55	49	0.391366	1.27907	1
	rs12201780		6		7026044		None																21	15	33	29	54	44	49	0.475051	0.814815	1
	rs349373		4		52310081		None																16	28	28	26	44	54	49	0.475051	1.22727	1
	rs17103790		14		20205826		OR11H5P																13	12	41	32	54	44	49	0.475051	0.814815	1
	rs584961		11		75566583		SERPINH1																18	12	36	32	54	44	49	0.475051	0.814815	1
	rs4370270		5		125164958		LINC02240																15	13	39	31	54	44	49	0.475051	0.814815	1
	rs2325763		6		124990326		RNF217																18	8	36	36	54	44	49	0.475051	0.814815	1
	rs3213951		2		61395116		USP34																4	12	40	42	44	54	49	0.475051	1.22727	1
	rs6480209		10		66747663		CTNNA3																7	6	47	38	54	44	49	0.475051	0.814815	1
	rs3748067		6		52190541		IL17A																9	13	35	41	44	54	49	0.475051	1.22727	1
	rs1467676		9		124840239		None																7	7	37	47	44	54	49	0.475051	1.22727	1
	rs2840508		8		5969875		None																5	5	49	39	54	44	49	0.475051	0.814815	1
	rs981782		5		45285616		HCN1																1	2	43	52	44	54	49	0.475051	1.22727	1
	rs976640		4		56114065		KIAA1211																24	18	21	35	45	53	49	0.567709	1.17778	1
	rs16895268		8		97157492		None																19	14	34	31	53	45	49	0.567709	0.849057	1
	rs1399602		11		36544306		RAG1																13	12	32	41	45	53	49	0.567709	1.17778	1
	rs1212082		13		79552633		NDFIP2																7	18	38	35	45	53	49	0.567709	1.17778	1
	rs641392		11		131913553		NTM																9	19	36	34	45	53	49	0.567709	1.17778	1
	rs1461008		19		40529005		SPTBN4																11	13	34	40	45	53	49	0.567709	1.17778	1
	rs6086101		20		7552533		None																7	14	46	31	53	45	49	0.567709	0.849057	1
	rs641153		6		31946403		AL645922.1																12	10	33	43	45	53	49	0.567709	1.17778	1
	rs17145188		10		9066555		None																6	16	39	37	45	53	49	0.567709	1.17778	1
	rs7626857		3		33884633		None																13	9	40	36	53	45	49	0.567709	0.849057	1
	rs9917993		4		189970548		None																12	3	41	42	53	45	49	0.567709	0.849057	1
	rs7275720		21		31111760		None																4	5	49	40	53	45	49	0.567709	0.849057	1
	rs17704679		17		66027506		CEP112																3	4	50	41	53	45	49	0.567709	0.849057	1
	rs6945626		7		23629233		CCDC126																2	5	43	48	45	53	49	0.567709	1.17778	1
	rs965471		15		33788936		RYR3																0	2	53	43	53	45	49	0.567709	0.849057	1
	rs876145		6		162120674		PRKN																13	24	33	28	46	52	49	0.668235	1.13043	1
	rs296275		5		106793794		None																15	15	31	37	46	52	49	0.668235	1.13043	1
	rs6679082		1		178696835		None																19	14	33	32	52	46	49	0.668235	0.884615	1
	rs2092587		6		227205		None																16	13	36	33	52	46	49	0.668235	0.884615	1
	rs11686680		2		158922271		None																15	15	37	31	52	46	49	0.668235	0.884615	1
	rs4402725		2		174028684		None																14	12	38	34	52	46	49	0.668235	0.884615	1
	rs3115876		15		42392191		AC012651.1																13	16	33	36	46	52	49	0.668235	1.13043	1
	rs6737833		2		124604051		CNTNAP5																11	14	35	38	46	52	49	0.668235	1.13043	1
	rs7936329		11		71285270		None																8	10	44	36	52	46	49	0.668235	0.884615	1
	rs4834522		4		116266497		AC027613.1																12	15	40	31	52	46	49	0.668235	0.884615	1
	rs6545443		2		54808145		EML6																15	12	31	40	46	52	49	0.668235	1.13043	1
	rs9997012		4		131575082		None																12	9	40	37	52	46	49	0.668235	0.884615	1
	rs1826510		5		24799903		None																8	7	44	39	52	46	49	0.668235	0.884615	1
	rs1509122		17		6790147		FBXO39																5	10	47	36	52	46	49	0.668235	0.884615	1
	rs997164		4		177098427		None																6	2	40	50	46	52	49	0.668235	1.13043	1
	rs838066		2		119218787		None																6	5	46	41	52	46	49	0.668235	0.884615	1
	rs6755430		2		2498061		None																17	18	30	33	47	51	49	0.775097	1.08511	1
	rs10520862		5		19581051		CDH18																14	14	37	33	51	47	49	0.775097	0.921569	1
	rs13219530		6		33689716		ITPR3																13	15	34	36	47	51	49	0.775097	1.08511	1
	rs11853743		15		26521524		None																13	8	34	43	47	51	49	0.775097	1.08511	1
	rs1959843		14		53393080		AL365295.1																15	8	36	39	51	47	49	0.775097	0.921569	1
	rs3852908		19		594599		HCN2																16	5	31	46	47	51	49	0.775097	1.08511	1
	rs7919414		10		83989438		None																14	7	33	44	47	51	49	0.775097	1.08511	1
	rs16962607		16		13667926		None																8	9	39	42	47	51	49	0.775097	1.08511	1
	rs2738050		8		6863804		GS1-24F4.2																5	6	42	45	47	51	49	0.775097	1.08511	1
	rs8053391		16		80451940		AC105411.1																10	15	41	32	51	47	49	0.775097	0.921569	1
	rs7125261		11		41649900		AC021006.2																4	8	47	39	51	47	49	0.775097	0.921569	1
	rs9871802		3		72201244		LINC00877																8	11	43	36	51	47	49	0.775097	0.921569	1
	rs7846311		8		142028060		None																3	2	44	49	47	51	49	0.775097	1.08511	1
	rs1512734		12		85308593		None																29	29	19	21	48	50	49	0.886403	1.04167	1
	rs7241117		18		8545825		AKR1B1P6																10	26	40	22	50	48	49	0.886403	0.96	1
	rs7378751		5		167475105		TENM2																18	15	32	33	50	48	49	0.886403	0.96	1
	rs2998367		6		75461797		FILIP1																16	17	32	33	48	50	49	0.886403	1.04167	1
	rs4706833		6		80302466		BCKDHB																17	5	33	43	50	48	49	0.886403	0.96	1
	rs10032028		4		62916152		None																15	14	33	36	48	50	49	0.886403	1.04167	1
	rs4962652		10		124573231		LHPP																17	14	31	36	48	50	49	0.886403	1.04167	1
	rs338881		5		179286711		ADAMTS2																12	14	36	36	48	50	49	0.886403	1.04167	1
	rs13120574		4		139268459		MGARP																18	16	32	32	50	48	49	0.886403	0.96	1
	rs2395939		6		42883658		RPL7L1																10	15	38	35	48	50	49	0.886403	1.04167	1
	rs10014745		4		114870582		NDST4																12	11	36	39	48	50	49	0.886403	1.04167	1
	rs7964121		12		17699194		None																10	15	40	33	50	48	49	0.886403	0.96	1
	rs4627097		11		125582418		FEZ1																4	9	44	41	48	50	49	0.886403	1.04167	1
	rs2505239		10		38151837		AL117339.5																6	8	42	42	48	50	49	0.886403	1.04167	1
	rs3748906		2		113743535		SLC35F5																10	9	40	39	50	48	49	0.886403	0.96	1
	rs10026556		4		33690308		None																8	7	42	41	50	48	49	0.886403	0.96	1
	rs2983877		6		82440206		None																11	8	37	42	48	50	49	0.886403	1.04167	1
	rs1396894		8		54866945		RP1																6	8	44	40	50	48	49	0.886403	0.96	1
	rs7441541		4		113866913		None																9	5	39	45	48	50	49	0.886403	1.04167	1
	rs8085445		18		38140159		None																6	4	44	44	50	48	49	0.886403	0.96	1
	rs953027		10		62894349		EGR2																4	3	46	45	50	48	49	0.886403	0.96	1
	rs4962364		10		126772663		None																5	2	43	48	48	50	49	0.886403	1.04167	1
	rs7431106		3		49770941		IP6K1																12	14	37	35	49	49	49	1	1	1
	rs644736		2		31273812		None																16	9	33	40	49	49	49	1	1	1
	rs6696406		1		186858985		PLA2G4A																13	8	36	41	49	49	49	1	1	1
	rs4377779		6		12117111		HIVEP1																7	10	42	39	49	49	49	1	1	1
	rs6511140		19		20588017		AC010636.2																6	6	43	43	49	49	49	1	1	1
	rs17680163		10		123857947		CPXM2																5	18	25	49	30	67	48.5	0.00789693	2.23333	1
	rs7684439		4		162324022		None																14	8	47	28	61	36	48.5	0.0726704	0.590164	1
	rs3737984		1		53243178		LRP8																4	6	32	55	36	61	48.5	0.0726704	1.69444	1
	rs13183540		5		171803794		None																14	15	46	22	60	37	48.5	0.0986766	0.616667	1
	rs7114588		11		32484433		None																7	2	30	58	37	60	48.5	0.0986766	1.62162	1
	rs1352838		11		91842518		None																2	7	36	52	38	59	48.5	0.131628	1.55263	1
	rs1448522		2		176577912		None																2	2	57	36	59	38	48.5	0.131628	0.644068	1
	rs998084		9		90578313		LINC01501																17	13	41	26	58	39	48.5	0.17253	0.672414	1
	rs3935585		12		72234795		TRHDE																10	15	29	43	39	58	48.5	0.17253	1.48718	1
	rs6847989		4		94355948		None																8	10	31	48	39	58	48.5	0.17253	1.48718	1
	rs2303063		5		148100464		SPINK5																15	10	42	30	57	40	48.5	0.222264	0.701754	1
	rs3815518		7		29724192		DPY19L2P3																11	16	29	41	40	57	48.5	0.222264	1.425	1
	rs2823591		21		16063566		MIR99AHG																7	16	33	41	40	57	48.5	0.222264	1.425	1
	rs13081145		3		14672019		CCDC174																5	4	52	36	57	40	48.5	0.222264	0.701754	1
	rs10183783		2		145166935		TEX41																14	12	42	29	56	41	48.5	0.281508	0.732143	1
	rs1333968		6		70714661		SMAP1																12	21	29	35	41	56	48.5	0.281508	1.36585	1
	rs12532358		7		87848685		SLC25A40																19	23	22	33	41	56	48.5	0.281508	1.36585	1
	rs7443752		5		71420728		LINC02197																10	21	31	35	41	56	48.5	0.281508	1.36585	1
	rs7186350		16		83237131		CDH13																8	18	33	38	41	56	48.5	0.281508	1.36585	1
	rs2301680		7		93486987		CALCR																15	11	41	30	56	41	48.5	0.281508	0.732143	1
	rs9435		12		22690273		ETNK1																9	11	32	45	41	56	48.5	0.281508	1.36585	1
	rs1544504		22		17189366		ADA2																14	10	27	46	41	56	48.5	0.281508	1.36585	1
	rs2324805		13		41268410		None																24	26	18	29	42	55	48.5	0.350642	1.30952	1
	rs2544141		15		57336901		None																18	15	37	27	55	42	48.5	0.350642	0.763636	1
	rs3799792		6		93407828		EPHA7																13	19	29	36	42	55	48.5	0.350642	1.30952	1
	rs6072131		20		36763614		DSN1																19	20	23	35	42	55	48.5	0.350642	1.30952	1
	rs7015600		8		4246672		CSMD1																13	17	29	38	42	55	48.5	0.350642	1.30952	1
	rs939867		12		114592989		None																16	15	39	27	55	42	48.5	0.350642	0.763636	1
	rs4550664		2		197826681		PLCL1																5	13	37	42	42	55	48.5	0.350642	1.30952	1
	rs12651669		4		145984992		None																17	5	38	37	55	42	48.5	0.350642	0.763636	1
	rs6471857		8		60264392		CA8																11	11	44	31	55	42	48.5	0.350642	0.763636	1
	rs10777930		12		98322603		None																10	9	45	33	55	42	48.5	0.350642	0.763636	1
	rs860107		1		189953278		None																6	14	36	41	42	55	48.5	0.350642	1.30952	1
	rs6537055		4		137949619		None																14	4	28	51	42	55	48.5	0.350642	1.30952	1
	rs7315333		12		118525330		None																6	9	36	46	42	55	48.5	0.350642	1.30952	1
	rs7973554		12		97600991		None																3	0	39	55	42	55	48.5	0.350642	1.30952	1
	rs10516960		4		95238526		UNC5C																11	9	32	45	43	54	48.5	0.429671	1.25581	1
	rs306463		19		55985711		NLRP8																15	8	39	35	54	43	48.5	0.429671	0.796296	1
	rs9566856		13		41813837		VWA8																8	8	35	46	43	54	48.5	0.429671	1.25581	1
	rs10990110		9		102456674		None																10	9	33	45	43	54	48.5	0.429671	1.25581	1
	rs9490140		6		121223730		TBC1D32																14	8	40	35	54	43	48.5	0.429671	0.796296	1
	rs10503830		8		28535026		FZD3																6	4	37	50	43	54	48.5	0.429671	1.25581	1
	rs2877311		5		33427694		AC034231.1																11	15	33	38	44	53	48.5	0.518174	1.20455	1
	rs2201410		5		35798502		SPEF2																10	10	43	34	53	44	48.5	0.518174	0.830189	1
	rs7578053		2		32919018		LINC00486																8	6	45	38	53	44	48.5	0.518174	0.830189	1
	rs10871622		18		55859769		None																13	9	40	35	53	44	48.5	0.518174	0.830189	1
	rs10948259		6		45830119		None																9	12	35	41	44	53	48.5	0.518174	1.20455	1
	rs715200		2		195104795		None																6	14	38	39	44	53	48.5	0.518174	1.20455	1
	rs12447924		16		56960280		None																4	6	49	38	53	44	48.5	0.518174	0.830189	1
	rs1324377		1		81585357		ADGRL2																1	1	43	52	44	53	48.5	0.518174	1.20455	1
	rs9569918		13		58672160		None																1	1	52	43	53	44	48.5	0.518174	0.830189	1
	rs12462663		19		55999867		NLRP5																21	13	31	32	52	45	48.5	0.615266	0.865385	1
	rs6442003		3		46545966		LRRC2																17	13	35	32	52	45	48.5	0.615266	0.865385	1
	rs6833496		4		75490775		RCHY1																14	15	38	30	52	45	48.5	0.615266	0.865385	1
	rs1636373		7		149367246		None																11	9	34	43	45	52	48.5	0.615266	1.15556	1
	rs1208822		7		89241787		ZNF804B																18	9	34	36	52	45	48.5	0.615266	0.865385	1
	rs12197057		6		25082034		CMAHP																10	14	35	38	45	52	48.5	0.615266	1.15556	1
	rs1287635		1		5864686		NPHP4																13	7	39	38	52	45	48.5	0.615266	0.865385	1
	rs7430259		3		74514337		CNTN3																9	12	43	33	52	45	48.5	0.615266	0.865385	1
	rs7616218		3		164286073		None																12	11	33	41	45	52	48.5	0.615266	1.15556	1
	rs2783082		13		79702303		None																14	5	38	40	52	45	48.5	0.615266	0.865385	1
	rs1478999		17		22177812		UBBP4																6	9	39	43	45	52	48.5	0.615266	1.15556	1
	rs35066870		6		29974862		None																3	9	42	43	45	52	48.5	0.615266	1.15556	1
	rs1473377		3		171668441		PLD1																8	4	37	48	45	52	48.5	0.615266	1.15556	1
	rs6697815		1		8247789		None																6	6	46	39	52	45	48.5	0.615266	0.865385	1
	rs10145210		14		53554017		AL365295.1																2	11	43	41	45	52	48.5	0.615266	1.15556	1
	rs6060301		20		35195439		PROCR																5	4	47	41	52	45	48.5	0.615266	0.865385	1
	rs1320374		2		73601183		ALMS1																3	5	49	40	52	45	48.5	0.615266	0.865385	1
	rs2603658		3		191148202		None																2	2	43	50	45	52	48.5	0.615266	1.15556	1
	rs3744231		17		75272720		AC022211.2																27	14	24	32	51	46	48.5	0.719611	0.901961	1
	rs5752338		22		26518185		None																12	25	34	26	46	51	48.5	0.719611	1.1087	1
	rs1961272		11		110098474		RDX																16	12	35	34	51	46	48.5	0.719611	0.901961	1
	rs12679165		8		143693114		ZNF707																10	14	41	32	51	46	48.5	0.719611	0.901961	1
	rs10951953		7		5470528		FBXL18																9	13	42	33	51	46	48.5	0.719611	0.901961	1
	rs719653		6		32784789		None																12	9	39	37	51	46	48.5	0.719611	0.901961	1
	rs4072474		20		62566815		MIR1-1HG																12	10	39	36	51	46	48.5	0.719611	0.901961	1
	rs4374483		3		126201221		ALDH1L1-AS2																9	9	42	37	51	46	48.5	0.719611	0.901961	1
	rs1365488		4		99749558		None																14	12	32	39	46	51	48.5	0.719611	1.1087	1
	rs2962642		5		104131010		None																12	9	34	42	46	51	48.5	0.719611	1.1087	1
	rs3134950		6		32159700		PPT2																9	12	37	39	46	51	48.5	0.719611	1.1087	1
	rs13051533		21		42125379		UMODL1																7	5	44	41	51	46	48.5	0.719611	0.901961	1
	rs987692		3		29264000		AC098650.1																9	8	37	43	46	51	48.5	0.719611	1.1087	1
	rs12621901		2		86878321		ANAPC1P1																3	4	43	47	46	51	48.5	0.719611	1.1087	1
	rs26150		5		11487473		CTNND2																5	2	41	49	46	51	48.5	0.719611	1.1087	1
	rs6942478		7		81773158		None																1	3	45	48	46	51	48.5	0.719611	1.1087	1
	rs226428		17		35722931		AP2B1																0	1	46	50	46	51	48.5	0.719611	1.1087	1
	rs1274958		3		39143468		CSRNP1																17	19	30	31	47	50	48.5	0.829465	1.06383	1
	rs1352340		3		169245497		MECOM																22	17	28	30	50	47	48.5	0.829465	0.94	1
	rs7255000		19		1550873		None																18	17	32	30	50	47	48.5	0.829465	0.94	1
	rs1891154		20		36029207		CNBD2																15	11	32	39	47	50	48.5	0.829465	1.06383	1
	rs17301872		6		133314714		EYA4																9	15	38	35	47	50	48.5	0.829465	1.06383	1
	rs8176257		17		43064188		BRCA1																16	14	34	33	50	47	48.5	0.829465	0.94	1
	rs2282869		7		13963480		ETV1																18	10	29	40	47	50	48.5	0.829465	1.06383	1
	rs173800		2		40622093		AC007317.1																11	6	39	41	50	47	48.5	0.829465	0.94	1
	rs11896943		2		194953800		None																11	10	36	40	47	50	48.5	0.829465	1.06383	1
	rs240113		6		100611010		ASCC3																11	9	36	41	47	50	48.5	0.829465	1.06383	1
	rs169130		16		63087176		AC040174.1																6	12	44	35	50	47	48.5	0.829465	0.94	1
	rs6973874		7		26618254		None																12	13	38	34	50	47	48.5	0.829465	0.94	1
	rs9351126		6		64052302		EYS																8	13	42	34	50	47	48.5	0.829465	0.94	1
	rs17245314		6		100591339		ASCC3																4	10	43	40	47	50	48.5	0.829465	1.06383	1
	rs7918961		10		16902478		CUBN																9	4	41	43	50	47	48.5	0.829465	0.94	1
	rs3867379		3		32367004		CMTM8																10	8	40	39	50	47	48.5	0.829465	0.94	1
	rs7256533		19		8142837		FBN3																7	10	43	37	50	47	48.5	0.829465	0.94	1
	rs10840060		11		8478498		STK33																4	4	46	43	50	47	48.5	0.829465	0.94	1
	rs9295520		6		21846425		CASC15																2	1	45	49	47	50	48.5	0.829465	1.06383	1
	rs13436030		5		164310186		AC109466.1																23	11	25	38	48	49	48.5	0.942764	1.02083	1
	rs294295		3		31100783		None																15	17	33	32	48	49	48.5	0.942764	1.02083	1
	rs17794012		2		128282150		HS6ST1																18	16	30	33	48	49	48.5	0.942764	1.02083	1
	rs13191915		6		155852737		None																12	12	37	36	49	48	48.5	0.942764	0.979592	1
	rs7595482		2		38025870		RMDN2																7	13	41	36	48	49	48.5	0.942764	1.02083	1
	rs10845388		12		11604933		None																6	17	42	32	48	49	48.5	0.942764	1.02083	1
	rs11947286		4		178002605		None																16	13	33	35	49	48	48.5	0.942764	0.979592	1
	rs2584995		2		116583533		None																8	15	40	34	48	49	48.5	0.942764	1.02083	1
	rs13284038		9		92793206		None																15	13	33	36	48	49	48.5	0.942764	1.02083	1
	rs3917265		2		102162001		IL1R1																10	9	38	40	48	49	48.5	0.942764	1.02083	1
	rs1387339		1		188463441		None																13	6	35	43	48	49	48.5	0.942764	1.02083	1
	rs4816356		21		30264984		None																12	12	37	36	49	48	48.5	0.942764	0.979592	1
	rs4906745		15		25691886		ATP10A																12	9	37	39	49	48	48.5	0.942764	0.979592	1
	rs3008440		1		87877735		PKN2-AS1																6	7	42	42	48	49	48.5	0.942764	1.02083	1
	rs7626059		3		45523387		LARS2																2	9	46	40	48	49	48.5	0.942764	1.02083	1
	rs2503111		6		127147043		RSPO3																2	6	46	43	48	49	48.5	0.942764	1.02083	1
	rs748001		10		125532032		None																3	0	45	49	48	49	48.5	0.942764	1.02083	1
	rs1586910		12		91302486		None																1	1	48	47	49	48	48.5	0.942764	0.979592	1
	rs9397405		6		151414949		RMND1																25	14	37	20	62	34	48	0.0433081	0.548387	1
	rs1655569		1		98503653		None																5	16	31	44	36	60	48	0.0832645	1.66667	1
	rs2869649		20		52457140		LINC01524																8	10	28	50	36	60	48	0.0832645	1.66667	1
	rs436462		13		110646045		CARS2																36	21	23	16	59	37	48	0.112351	0.627119	1
	rs17253738		13		94221835		GPC6																12	9	25	50	37	59	48	0.112351	1.59459	1
	rs7683724		4		5157927		STK32B																18	17	40	21	58	38	48	0.148915	0.655172	1
	rs1409184		6		131819351		ENPP1																9	14	29	44	38	58	48	0.148915	1.52632	1
	rs11751345		6		15865329		None																8	11	30	47	38	58	48	0.148915	1.52632	1
	rs7625191		3		116017866		LSAMP																3	10	35	48	38	58	48	0.148915	1.52632	1
	rs2302224		19		5210611		PTPRS																7	6	51	32	58	38	48	0.148915	0.655172	1
	rs2823756		21		16370010		MIR99AHG																20	15	19	42	39	57	48	0.193931	1.46154	1
	rs9963534		18		52115688		None																14	12	43	27	57	39	48	0.193931	0.684211	1
	rs7967700		12		113341428		SLC8B1																17	9	40	30	57	39	48	0.193931	0.684211	1
	rs2278902		19		50312786		KCNC3																8	14	31	43	39	57	48	0.193931	1.46154	1
	rs4577327		2		43627238		None																15	9	42	30	57	39	48	0.193931	0.684211	1
	rs10108468		8		50250340		SNTG1																2	9	37	48	39	57	48	0.193931	1.46154	1
	rs6430936		2		127250110		None																8	3	49	36	57	39	48	0.193931	0.684211	1
	rs381510		1		158738759		None																4	3	53	36	57	39	48	0.193931	0.684211	1
	rs10751337		10		43728323		AL355989.2																2	2	55	37	57	39	48	0.193931	0.684211	1
	rs188545		13		70137080		ATXN8OS																6	18	34	38	40	56	48	0.248213	1.4	1
	rs11623776		14		79915612		AF123462.1																9	8	47	32	56	40	48	0.248213	0.714286	1
	rs6536893		4		165117039		TMEM192																7	7	33	49	40	56	48	0.248213	1.4	1
	rs1824583		11		99193320		CNTN5																6	2	50	38	56	40	48	0.248213	0.714286	1
	rs7504849		18		6666504		None																13	22	28	33	41	55	48	0.312321	1.34146	1
	rs11611668		12		122609181		KNTC1																15	8	40	33	55	41	48	0.312321	0.745455	1
	rs9562566		13		44732193		None																12	8	43	33	55	41	48	0.312321	0.745455	1
	rs1765028		6		147218029		STXBP5																7	13	34	42	41	55	48	0.312321	1.34146	1
	rs4831830		8		12822240		None																9	7	46	34	55	41	48	0.312321	0.745455	1
	rs4901426		14		53472402		AL365295.1																7	8	48	33	55	41	48	0.312321	0.745455	1
	rs776773		9		18659796		ADAMTSL1																13	18	29	36	42	54	48	0.386476	1.28571	1
	rs6921403		6		153742771		None																11	10	31	44	42	54	48	0.386476	1.28571	1
	rs6816684		4		161612253		FSTL5																7	6	35	48	42	54	48	0.386476	1.28571	1
	rs12996197		2		120706709		AC018866.1																1	0	41	54	42	54	48	0.386476	1.28571	1
	rs2035883		2		80807059		AC012355.1																19	18	24	35	43	53	48	0.470486	1.23256	1
	rs11876575		18		24138980		CABYR																19	9	34	34	53	43	48	0.470486	0.811321	1
	rs1460575		8		105221329		ZFPM2																12	9	41	34	53	43	48	0.470486	0.811321	1
	rs1048190		14		88877648		TTC8																7	8	46	35	53	43	48	0.470486	0.811321	1
	rs6958034		7		94751197		None																5	5	48	38	53	43	48	0.470486	0.811321	1
	rs9318710		13		80596746		None																6	6	37	47	43	53	48	0.470486	1.23256	1
	rs2309337		4		180350711		None																3	2	40	51	43	53	48	0.470486	1.23256	1
	rs2703887		4		38568557		LINC02278																16	25	36	19	52	44	48	0.563703	0.846154	1
	rs12505747		4		101900224		BANK1																19	22	25	30	44	52	48	0.563703	1.18182	1
	rs1884432		20		34754636		NCOA6																14	14	38	30	52	44	48	0.563703	0.846154	1
	rs4985019		16		9018359		None																19	15	33	29	52	44	48	0.563703	0.846154	1
	rs1578104		9		23242645		AL391117.1																13	12	31	40	44	52	48	0.563703	1.18182	1
	rs1884664		20		58474182		APCDD1L																10	20	34	32	44	52	48	0.563703	1.18182	1
	rs1383168		5		146995126		PPP2R2B																7	14	37	38	44	52	48	0.563703	1.18182	1
	rs6462856		7		38648233		None																9	15	35	37	44	52	48	0.563703	1.18182	1
	rs4762785		12		20792339		None																7	8	37	44	44	52	48	0.563703	1.18182	1
	rs1324038		13		37305031		None																10	1	42	43	52	44	48	0.563703	0.846154	1
	rs2895672		12		78793330		None																9	5	35	47	44	52	48	0.563703	1.18182	1
	rs493136		6		32315617		TSBP1-AS1																1	7	43	45	44	52	48	0.563703	1.18182	1
	rs7916029		10		15515733		ITGA8																21	15	30	30	51	45	48	0.665006	0.882353	1
	rs11588497		1		32564860		AL033529.1																15	18	30	33	45	51	48	0.665006	1.13333	1
	rs7099881		10		58556451		BICC1																13	15	32	36	45	51	48	0.665006	1.13333	1
	rs10250872		7		11901422		None																8	10	37	41	45	51	48	0.665006	1.13333	1
	rs7760425		6		162868035		PACRG																14	10	31	41	45	51	48	0.665006	1.13333	1
	rs138926		22		43166300		None																10	11	41	34	51	45	48	0.665006	0.882353	1
	rs6662859		1		179429401		AXDND1																9	12	36	39	45	51	48	0.665006	1.13333	1
	rs28439386		4		19358719		LINC02438																8	4	43	41	51	45	48	0.665006	0.882353	1
	rs744358		4		7521782		SORCS2																5	10	40	41	45	51	48	0.665006	1.13333	1
	rs9382641		6		13857550		None																2	4	43	47	45	51	48	0.665006	1.13333	1
	rs12521838		5		147997813		None																16	16	30	34	46	50	48	0.77283	1.08696	1
	rs8096713		18		36271510		MOCOS																14	15	36	31	50	46	48	0.77283	0.92	1
	rs4940251		18		53306712		DCC																16	10	34	36	50	46	48	0.77283	0.92	1
	rs1025653		1		216908184		ESRRG																20	12	30	34	50	46	48	0.77283	0.92	1
	rs11751805		6		88966487		AL079342.3																14	12	36	34	50	46	48	0.77283	0.92	1
	rs10449239		1		34389027		None																12	13	38	33	50	46	48	0.77283	0.92	1
	rs2273735		10		17174420		TRDMT1																11	13	35	37	46	50	48	0.77283	1.08696	1
	rs11689331		2		79721795		CTNNA2																12	9	38	37	50	46	48	0.77283	0.92	1
	rs6703775		1		238527798		AL359551.1																16	7	30	43	46	50	48	0.77283	1.08696	1
	rs4853905		2		2605129		None																4	10	42	40	46	50	48	0.77283	1.08696	1
	rs2391037		4		126318979		None																7	9	39	41	46	50	48	0.77283	1.08696	1
	rs2836221		21		38228810		KCNJ15																6	5	44	41	50	46	48	0.77283	0.92	1
	rs10765018		10		131003508		None																11	14	35	36	46	50	48	0.77283	1.08696	1
	rs9810495		3		188698019		LPP																11	10	39	36	50	46	48	0.77283	0.92	1
	rs6562108		13		60523234		TDRD3																7	7	43	39	50	46	48	0.77283	0.92	1
	rs11640681		16		4642090		MGRN1																7	6	43	40	50	46	48	0.77283	0.92	1
	rs1809822		1		2300156		SKI																4	6	42	44	46	50	48	0.77283	1.08696	1
	rs2172813		4		128183382		LARP1B																2	4	48	42	50	46	48	0.77283	0.92	1
	rs11844864		14		50979669		TRIM9																1	2	45	48	46	50	48	0.77283	1.08696	1
	rs2494281		1		203210815		None																25	22	24	25	49	47	48	0.885234	0.959184	1
	rs17797981		14		87982107		GALC																20	20	27	29	47	49	48	0.885234	1.04255	1
	rs4849765		2		119181452		None																20	23	27	26	47	49	48	0.885234	1.04255	1
	rs2072327		17		19748169		ALDH3A1																19	16	30	31	49	47	48	0.885234	0.959184	1
	rs3911526		3		76861784		ROBO2																15	10	34	37	49	47	48	0.885234	0.959184	1
	rs7997420		13		104897540		None																9	17	40	30	49	47	48	0.885234	0.959184	1
	rs6844363		4		86263013		MAPK10																11	9	36	40	47	49	48	0.885234	1.04255	1
	rs508528		1		238539897		None																7	12	40	37	47	49	48	0.885234	1.04255	1
	rs17046538		1		217515066		GPATCH2																8	13	39	36	47	49	48	0.885234	1.04255	1
	rs6488580		12		13039301		AC023790.2																6	7	43	40	49	47	48	0.885234	0.959184	1
	rs3766600		1		99922383		AGL																12	5	37	42	49	47	48	0.885234	0.959184	1
	rs958556		17		54986382		STXBP4																10	5	37	44	47	49	48	0.885234	1.04255	1
	rs2735207		11		114126953		ZBTB16																8	5	39	44	47	49	48	0.885234	1.04255	1
	rs1813160		2		71133495		MPHOSPH10																7	4	42	43	49	47	48	0.885234	0.959184	1
	rs4932779		19		22598399		GOLGA2P9																5	3	44	44	49	47	48	0.885234	0.959184	1
	rs3132667		6		30223810		None																3	5	44	44	47	49	48	0.885234	1.04255	1
	rs11684771		2		195719127		SLC39A10																18	12	30	36	48	48	48	1	1	1
	rs301282		5		83304786		XRCC4																13	14	35	34	48	48	48	1	1	1
	rs6053653		20		5749875		None																10	14	38	34	48	48	48	1	1	1
	rs2842362		6		7265822		None																15	19	33	29	48	48	48	1	1	1
	rs1014539		21		14287410		ABCC13																12	5	36	43	48	48	48	1	1	1
	rs12706794		7		127432232		None																8	10	40	38	48	48	48	1	1	1
	rs4281792		18		40468299		None																7	5	41	43	48	48	48	1	1	1
	rs10455965		6		165941074		PDE10A																5	11	43	37	48	48	48	1	1	1
	rs6550235		3		33896795		None																6	7	42	41	48	48	48	1	1	1
	rs2834088		21		33093956		None																6	3	42	45	48	48	48	1	1	1
	rs10749685		1		49659956		AGBL4																7	31	21	36	28	67	47.5	0.00466416	2.39286	1
	rs648930		11		75598100		MAP6																10	3	55	27	65	30	47.5	0.0111117	0.461538	1
	rs4237234		9		69386905		FAM189A2																21	16	40	18	61	34	47.5	0.0501379	0.557377	1
	rs794776		6		15288524		JARID2																14	10	47	24	61	34	47.5	0.0501379	0.557377	1
	rs7105709		11		101916381		ANGPTL5																17	11	43	24	60	35	47.5	0.0697254	0.583333	1
	rs6958454		7		44052620		DBNL																11	19	24	41	35	60	47.5	0.0697254	1.71429	1
	rs1227932		2		161860371		SLC4A10																7	9	30	49	37	58	47.5	0.127634	1.56757	1
	rs521515		18		61541246		CDH20																9	1	49	36	58	37	47.5	0.127634	0.637931	1
	rs1408349		10		83659267		None																5	4	32	54	37	58	47.5	0.127634	1.56757	1
	rs11726701		4		132067085		AC096711.3																29	20	28	18	57	38	47.5	0.168078	0.666667	1
	rs6977159		7		24890450		OSBPL3																21	15	35	24	56	39	47.5	0.21746	0.696429	1
	rs2340717		1		161853169		ATF6																11	18	28	38	39	56	47.5	0.21746	1.4359	1
	rs9498740		6		101893555		GRIK2																10	13	29	43	39	56	47.5	0.21746	1.4359	1
	rs9874884		3		100006980		CMSS1																11	18	28	38	39	56	47.5	0.21746	1.4359	1
	rs2109149		12		126466909		LINC02347																10	3	46	36	56	39	47.5	0.21746	0.696429	1
	rs1035948		14		81216048		GTF2A1																14	6	41	34	55	40	47.5	0.2765	0.727273	1
	rs7334221		13		38058661		LINC00571																7	10	33	45	40	55	47.5	0.2765	1.375	1
	rs11098333		4		116138579		AC027613.1																10	7	30	48	40	55	47.5	0.2765	1.375	1
	rs2389255		13		95344415		None																9	14	31	41	40	55	47.5	0.2765	1.375	1
	rs2868438		3		146423816		PLSCR2																7	9	33	46	40	55	47.5	0.2765	1.375	1
	rs13340504		7		75810378		None																8	9	47	31	55	40	47.5	0.2765	0.727273	1
	rs7814439		8		33678457		AF279873.3																25	21	29	20	54	41	47.5	0.34562	0.759259	1
	rs11640961		16		30968497		SETD1A																18	13	36	28	54	41	47.5	0.34562	0.759259	1
	rs3115769		8		117733568		None																15	15	26	39	41	54	47.5	0.34562	1.31707	1
	rs2904524		12		70296305		CNOT2																8	9	46	32	54	41	47.5	0.34562	0.759259	1
	rs6917985		6		7792351		BMP6																7	13	34	41	41	54	47.5	0.34562	1.31707	1
	rs17134615		7		4209049		SDK1																11	3	43	38	54	41	47.5	0.34562	0.759259	1
	rs7087552		10		27413759		PTCHD3																5	10	49	31	54	41	47.5	0.34562	0.759259	1
	rs6469257		8		109390227		PKHD1L1																0	4	54	37	54	41	47.5	0.34562	0.759259	1
	rs2833916		21		32584052		TCP10L																20	16	33	26	53	42	47.5	0.424857	0.792453	1
	rs12587871		14		52717170		PSMC6																16	15	37	27	53	42	47.5	0.424857	0.792453	1
	rs1698533		14		42703075		AL442163.1																15	22	27	31	42	53	47.5	0.424857	1.2619	1
	rs1993853		10		66013551		CTNNA3																16	10	37	32	53	42	47.5	0.424857	0.792453	1
	rs7260485		19		58521385		ZBTB45																10	10	43	32	53	42	47.5	0.424857	0.792453	1
	rs10010188		4		67668674		UBA6																6	16	36	37	42	53	47.5	0.424857	1.2619	1
	rs9311042		3		33931745		None																6	7	36	46	42	53	47.5	0.424857	1.2619	1
	rs4140805		7		7687470		RPA3																2	8	40	45	42	53	47.5	0.424857	1.2619	1
	rs10897397		11		63226433		SLC22A10																4	6	38	47	42	53	47.5	0.424857	1.2619	1
	rs3891006		12		31073506		DDX11-AS1																4	2	49	40	53	42	47.5	0.424857	0.792453	1
	rs3816450		15		83164182		HDGFL3																12	18	40	25	52	43	47.5	0.513802	0.826923	1
	rs10927197		1		244339827		None																19	17	33	26	52	43	47.5	0.513802	0.826923	1
	rs12338629		9		97880570		None																34	29	18	14	52	43	47.5	0.513802	0.826923	1
	rs2441941		5		2498753		None																17	10	35	33	52	43	47.5	0.513802	0.826923	1
	rs3110289		8		64434379		None																14	13	29	39	43	52	47.5	0.513802	1.2093	1
	rs1739644		20		38398584		None																8	14	44	29	52	43	47.5	0.513802	0.826923	1
	rs7523888		1		84395835		UOX																13	16	30	36	43	52	47.5	0.513802	1.2093	1
	rs7428667		3		28739222		AC098650.1																10	6	42	37	52	43	47.5	0.513802	0.826923	1
	rs1364286		16		82094489		HSD17B2																11	7	41	36	52	43	47.5	0.513802	0.826923	1
	rs4801608		19		55430141		SHISA7																11	11	41	32	52	43	47.5	0.513802	0.826923	1
	rs11102017		1		109866708		LINC01768																10	6	33	46	43	52	47.5	0.513802	1.2093	1
	rs11690613		2		19743053		None																6	3	46	40	52	43	47.5	0.513802	0.826923	1
	rs6973848		7		127345104		None																3	7	40	45	43	52	47.5	0.513802	1.2093	1
	rs2359658		5		76878015		S100Z																2	2	50	41	52	43	47.5	0.513802	0.826923	1
	rs7633016		3		46687169		ALS2CL																20	11	31	33	51	44	47.5	0.61157	0.862745	1
	rs3735789		8		144930861		ZNF16																15	11	36	33	51	44	47.5	0.61157	0.862745	1
	rs874891		18		27633458		None																14	13	30	38	44	51	47.5	0.61157	1.15909	1
	rs4952277		2		32949739		LTBP1																4	17	40	34	44	51	47.5	0.61157	1.15909	1
	rs2412577		15		40922977		None																7	8	44	36	51	44	47.5	0.61157	0.862745	1
	rs257009		5		40771114		PRKAA1																10	9	34	42	44	51	47.5	0.61157	1.15909	1
	rs7932292		11		98589792		None																6	13	38	38	44	51	47.5	0.61157	1.15909	1
	rs10936984		3		178921666		None																16	4	35	40	51	44	47.5	0.61157	0.862745	1
	rs6737960		2		225719246		None																9	6	35	45	44	51	47.5	0.61157	1.15909	1
	rs4631137		5		53124615		None																12	10	32	41	44	51	47.5	0.61157	1.15909	1
	rs6022676		20		53694915		None																10	9	34	42	44	51	47.5	0.61157	1.15909	1
	rs6499538		16		71728382		None																10	8	34	43	44	51	47.5	0.61157	1.15909	1
	rs4359252		12		28434298		CCDC91																4	10	40	41	44	51	47.5	0.61157	1.15909	1
	rs497698		11		85590527		DLG2																9	7	35	44	44	51	47.5	0.61157	1.15909	1
	rs2957750		15		72039917		MYO9A																24	20	21	30	45	50	47.5	0.716801	1.11111	1
	rs7250336		19		2097987		IZUMO4																16	23	29	27	45	50	47.5	0.716801	1.11111	1
	rs12564773		1		244595310		CATSPERE																17	11	33	34	50	45	47.5	0.716801	0.9	1
	rs7856348		9		102993713		None																9	14	41	31	50	45	47.5	0.716801	0.9	1
	rs7081582		10		128878860		None																14	12	31	38	45	50	47.5	0.716801	1.11111	1
	rs3887341		3		109392285		None																11	6	39	39	50	45	47.5	0.716801	0.9	1
	rs1049337		7		116560533		CAV1																12	7	38	38	50	45	47.5	0.716801	0.9	1
	rs4788857		17		75022811		None																6	8	39	42	45	50	47.5	0.716801	1.11111	1
	rs7209435		17		63635604		MAP3K3																3	5	47	40	50	45	47.5	0.716801	0.9	1
	rs4741475		9		15198665		TTC39B																2	3	48	42	50	45	47.5	0.716801	0.9	1
	rs9684766		4		87379388		HSD17B11																3	2	42	48	45	50	47.5	0.716801	1.11111	1
	rs4817182		21		27664818		None																24	25	25	21	49	46	47.5	0.827707	0.938776	1
	rs11998791		9		36833370		PAX5																20	15	26	34	46	49	47.5	0.827707	1.06522	1
	rs10920463		1		202724944		KDM5B																15	12	31	37	46	49	47.5	0.827707	1.06522	1
	rs3770976		2		206553870		ADAM23																16	8	33	38	49	46	47.5	0.827707	0.938776	1
	rs472074		11		121837158		None																10	13	36	36	46	49	47.5	0.827707	1.06522	1
	rs7656740		4		18699515		None																10	13	36	36	46	49	47.5	0.827707	1.06522	1
	rs12616994		2		15233551		NBAS																12	10	37	36	49	46	47.5	0.827707	0.938776	1
	rs1567529		2		79665131		CTNNA2																7	10	42	36	49	46	47.5	0.827707	0.938776	1
	rs6501109		16		8408886		None																15	9	31	40	46	49	47.5	0.827707	1.06522	1
	rs2728486		7		47157001		None																12	7	37	39	49	46	47.5	0.827707	0.938776	1
	rs7448848		5		178841131		AC126915.1																8	11	38	38	46	49	47.5	0.827707	1.06522	1
	rs12962482		18		59373988		AC016229.2																8	6	38	43	46	49	47.5	0.827707	1.06522	1
	rs1405811		12		28428169		CCDC91																10	9	36	40	46	49	47.5	0.827707	1.06522	1
	rs7516446		1		73001114		None																7	12	42	34	49	46	47.5	0.827707	0.938776	1
	rs4325583		16		7384140		RBFOX1																8	9	41	37	49	46	47.5	0.827707	0.938776	1
	rs4427142		8		107514032		None																5	2	44	44	49	46	47.5	0.827707	0.938776	1
	rs6892137		5		107807247		None																1	1	48	45	49	46	47.5	0.827707	0.938776	1
	rs12555245		9		69246082		AL358113.1																14	18	34	29	48	47	47.5	0.942166	0.979167	1
	rs1490754		16		24003745		PRKCB																28	18	19	30	47	48	47.5	0.942166	1.02128	1
	rs10789559		11		107041068		None																21	21	26	27	47	48	47.5	0.942166	1.02128	1
	rs10216133		7		57170928		None																48	47	0	0	48	47	47.5	0.942166	0.979167	1
	rs16944465		12		114541891		None																16	14	32	33	48	47	47.5	0.942166	0.979167	1
	rs8039183		15		34967175		AQR																16	12	32	35	48	47	47.5	0.942166	0.979167	1
	rs7240888		18		34044904		NOL4																18	16	29	32	47	48	47.5	0.942166	1.02128	1
	rs9398477		6		118028607		SLC35F1																12	13	36	34	48	47	47.5	0.942166	0.979167	1
	rs10826379		10		27984646		ARMC4																10	12	37	36	47	48	47.5	0.942166	1.02128	1
	rs949748		18		71824481		None																8	17	39	31	47	48	47.5	0.942166	1.02128	1
	rs4313714		13		48942736		None																10	8	38	39	48	47	47.5	0.942166	0.979167	1
	rs4838964		1		112750036		None																11	10	37	37	48	47	47.5	0.942166	0.979167	1
	rs1900645		3		143702379		SLC9A9																6	12	42	35	48	47	47.5	0.942166	0.979167	1
	rs12186776		5		81753721		None																10	12	38	35	48	47	47.5	0.942166	0.979167	1
	rs2402200		14		92817562		GOLGA5																12	8	35	40	47	48	47.5	0.942166	1.02128	1
	rs7715618		5		178185633		GMCL2																10	7	37	41	47	48	47.5	0.942166	1.02128	1
	rs6031454		20		44205242		OSER1																8	2	39	46	47	48	47.5	0.942166	1.02128	1
	rs4808027		19		16060551		None																5	5	43	42	48	47	47.5	0.942166	0.979167	1
	rs306581		5		94729512		SLF1																5	7	43	40	48	47	47.5	0.942166	0.979167	1
	rs4503959		2		168388265		None																7	5	41	42	48	47	47.5	0.942166	0.979167	1
	rs6537160		4		143563706		AC139713.2																4	3	44	44	48	47	47.5	0.942166	0.979167	1
	rs1494217		3		22370079		ZNF385D																1	3	46	45	47	48	47.5	0.942166	1.02128	1
	rs3925591		10		89865554		LINC01374																4	0	43	48	47	48	47.5	0.942166	1.02128	1
	rs4695318		4		47977046		NIPAL1																2	3	64	25	66	28	47	0.00558098	0.424242	1
	rs362962		6		146312682		GRM1																9	19	23	43	32	62	47	0.0286714	1.9375	1
	rs1268747		12		31506222		DENND5B																7	9	28	50	35	59	47	0.0800528	1.68571	1
	rs10805304		4		31524076		LINC02501																13	15	45	21	58	36	47	0.108601	0.62069	1
	rs1483719		4		64246832		None																8	18	29	39	37	57	47	0.144661	1.54054	1
	rs1923769		13		53229173		None																9	9	48	28	57	37	47	0.144661	0.649123	1
	rs9829920		3		16760240		None																11	3	46	34	57	37	47	0.144661	0.649123	1
	rs4699401		4		100415993		EMCN																19	12	37	26	56	38	47	0.189255	0.678571	1
	rs11677588		2		11049723		None																23	36	15	20	38	56	47	0.189255	1.47368	1
	rs2120140		14		31642416		NUBPL																15	19	23	37	38	56	47	0.189255	1.47368	1
	rs688406		1		102778912		AC099567.1																13	7	43	31	56	38	47	0.189255	0.678571	1
	rs12911850		15		54410997		UNC13C																16	8	40	30	56	38	47	0.189255	0.678571	1
	rs2803914		14		38163326		AL392023.2																14	7	41	32	55	39	47	0.243243	0.709091	1
	rs3130213		6		33106930		COL11A2P1																11	21	28	34	39	55	47	0.243243	1.41026	1
	rs9488850		6		116142931		NT5DC1																6	13	33	42	39	55	47	0.243243	1.41026	1
	rs17695326		9		22634276		None																10	11	45	28	55	39	47	0.243243	0.709091	1
	rs598841		11		49147060		FOLH1																13	6	42	33	55	39	47	0.243243	0.709091	1
	rs11933054		4		144801647		AC098588.2																6	4	49	35	55	39	47	0.243243	0.709091	1
	rs1950393		14		47553902		MDGA2																5	8	34	47	39	55	47	0.243243	1.41026	1
	rs4688960		4		5768100		EVC																6	7	49	32	55	39	47	0.243243	0.709091	1
	rs898212		15		31499633		OTUD7A																13	19	27	35	40	54	47	0.307228	1.35	1
	rs3109954		4		106337070		AIMP1																8	13	32	41	40	54	47	0.307228	1.35	1
	rs2710832		4		168487851		DDX60L																7	11	33	43	40	54	47	0.307228	1.35	1
	rs26842		16		2238887		None																7	13	33	41	40	54	47	0.307228	1.35	1
	rs13019859		2		193062410		None																5	6	35	48	40	54	47	0.307228	1.35	1
	rs9677925		2		70872727		None																53	41	0	0	53	41	47	0.381471	0.773585	1
	rs870389		10		74765968		None																15	22	26	31	41	53	47	0.381471	1.29268	1
	rs9393777		6		26974248		LINC00240																18	13	35	28	53	41	47	0.381471	0.773585	1
	rs10248842		7		46123092		None																13	16	28	37	41	53	47	0.381471	1.29268	1
	rs7795341		7		82346671		CACNA2D1																5	15	36	38	41	53	47	0.381471	1.29268	1
	rs2912295		8		3917907		CSMD1																10	6	43	35	53	41	47	0.381471	0.773585	1
	rs3800290		6		42783636		BICRAL																11	9	42	32	53	41	47	0.381471	0.773585	1
	rs11070857		15		51565023		DMXL2																8	8	33	45	41	53	47	0.381471	1.29268	1
	rs1391218		4		28323839		None																6	12	35	41	41	53	47	0.381471	1.29268	1
	rs3794884		18		31597008		TTR																3	6	38	47	41	53	47	0.381471	1.29268	1
	rs10852115		15		88989303		None																1	3	40	50	41	53	47	0.381471	1.29268	1
	rs3825448		13		24570920		TPTE2P6																3	0	50	41	53	41	47	0.381471	0.773585	1
	rs2061845		15		67819936		SKOR1																13	20	39	22	52	42	47	0.465803	0.807692	1
	rs1411424		9		111130683		None																14	11	38	31	52	42	47	0.465803	0.807692	1
	rs166213		16		65865033		None																9	13	43	29	52	42	47	0.465803	0.807692	1
	rs9308951		2		34321726		LINC01320																19	9	33	33	52	42	47	0.465803	0.807692	1
	rs6931416		6		156466326		None																7	12	45	30	52	42	47	0.465803	0.807692	1
	rs360593		1		114929644		SYCP1																12	9	30	43	42	52	47	0.465803	1.2381	1
	rs2518216		6		101540776		GRIK2																7	9	35	43	42	52	47	0.465803	1.2381	1
	rs7018222		8		85829000		None																12	8	40	34	52	42	47	0.465803	0.807692	1
	rs11157969		14		53420060		AL365295.1																8	5	34	47	42	52	47	0.465803	1.2381	1
	rs4469327		6		57959642		AL021368.4																1	3	41	49	42	52	47	0.465803	1.2381	1
	rs6749860		2		53618782		ASB3																12	14	31	37	43	51	47	0.559584	1.18605	1
	rs4807156		19		1871342		None																11	14	32	37	43	51	47	0.559584	1.18605	1
	rs12628699		22		45060539		None																10	20	33	31	43	51	47	0.559584	1.18605	1
	rs1866111		5		106631427		None																11	9	40	34	51	43	47	0.559584	0.843137	1
	rs919993		12		94023542		None																16	8	35	35	51	43	47	0.559584	0.843137	1
	rs43141		16		6509061		RBFOX1																11	8	40	35	51	43	47	0.559584	0.843137	1
	rs7597126		2		214144634		SPAG16																7	7	36	44	43	51	47	0.559584	1.18605	1
	rs13162411		5		22866131		None																3	3	40	48	43	51	47	0.559584	1.18605	1
	rs9828347		3		98239436		AC117473.1																3	5	40	46	43	51	47	0.559584	1.18605	1
	rs10135595		14		91458683		PPP4R3A																4	4	47	39	51	43	47	0.559584	0.843137	1
	rs10231411		7		66850989		AC027644.1																5	2	38	49	43	51	47	0.559584	1.18605	1
	rs1576011		9		124122867		None																3	1	40	50	43	51	47	0.559584	1.18605	1
	rs139265		22		44232188		None																0	2	51	41	51	43	47	0.559584	0.843137	1
	rs9350203		6		10226962		None																2	0	49	43	51	43	47	0.559584	0.843137	1
	rs171342		19		49298249		SLC6A16																22	17	28	27	50	44	47	0.66168	0.88	1
	rs6452045		5		22054456		CDH12																13	26	31	24	44	50	47	0.66168	1.13636	1
	rs4567782		17		29941782		EFCAB5																13	12	31	38	44	50	47	0.66168	1.13636	1
	rs4782515		16		88387351		None																15	7	35	37	50	44	47	0.66168	0.88	1
	rs2718801		3		133656941		TOPBP1																8	15	42	29	50	44	47	0.66168	0.88	1
	rs7872448		9		75134052		OSTF1																13	7	31	43	44	50	47	0.66168	1.13636	1
	rs4785371		16		49946840		None																10	12	34	38	44	50	47	0.66168	1.13636	1
	rs16858754		3		146680164		None																11	10	33	40	44	50	47	0.66168	1.13636	1
	rs3860707		4		52072077		SPATA18																12	12	38	32	50	44	47	0.66168	0.88	1
	rs6981438		8		107367527		ANGPT1																10	12	40	32	50	44	47	0.66168	0.88	1
	rs17824132		8		72243196		AC022905.1																11	8	33	42	44	50	47	0.66168	1.13636	1
	rs1479234		2		4545781		None																13	6	37	38	50	44	47	0.66168	0.88	1
	rs8077394		17		81284987		SLC38A10																8	7	36	43	44	50	47	0.66168	1.13636	1
	rs1043542		14		92940717		ITPK1																3	7	47	37	50	44	47	0.66168	0.88	1
	rs2220977		3		162652075		None																3	2	47	42	50	44	47	0.66168	0.88	1
	rs997368		6		111922088		None																25	29	24	16	49	45	47	0.770493	0.918367	1
	rs559836		9		108184100		None																17	22	28	27	45	49	47	0.770493	1.08889	1
	rs13008912		2		124435067		CNTNAP5																15	18	34	27	49	45	47	0.770493	0.918367	1
	rs2242107		12		52043707		NR4A1																18	18	27	31	45	49	47	0.770493	1.08889	1
	rs10189118		2		2602173		None																15	14	34	31	49	45	47	0.770493	0.918367	1
	rs6947253		7		109243754		None																10	10	39	35	49	45	47	0.770493	0.918367	1
	rs9571951		13		68558116		None																15	14	34	31	49	45	47	0.770493	0.918367	1
	rs11711981		3		194173223		None																11	13	38	32	49	45	47	0.770493	0.918367	1
	rs12336513		9		99183545		AL162427.1																11	15	34	34	45	49	47	0.770493	1.08889	1
	rs7319464		13		81514588		None																7	10	42	35	49	45	47	0.770493	0.918367	1
	rs2676795		17		49643653		SPOP																8	9	41	36	49	45	47	0.770493	0.918367	1
	rs884113		9		136947060		None																7	4	38	45	45	49	47	0.770493	1.08889	1
	rs195001		20		59998529		CDH26																17	16	31	30	48	46	47	0.884028	0.958333	1
	rs10077775		5		164676077		AC109466.1																15	14	31	34	46	48	47	0.884028	1.04348	1
	rs7758661		6		50442594		None																10	8	38	38	48	46	47	0.884028	0.958333	1
	rs2118709		5		10802431		None																11	13	35	35	46	48	47	0.884028	1.04348	1
	rs4394123		5		18936481		None																14	8	32	40	46	48	47	0.884028	1.04348	1
	rs4851100		2		105941234		None																8	8	38	40	46	48	47	0.884028	1.04348	1
	rs2072539		12		13569701		GRIN2B																16	13	30	35	46	48	47	0.884028	1.04348	1
	rs2382504		9		15020199		CLCN3P1																6	8	42	38	48	46	47	0.884028	0.958333	1
	rs7830531		8		64218612		AC022639.1																7	6	39	42	46	48	47	0.884028	1.04348	1
	rs1939108		11		86862268		PRSS23																6	12	40	36	46	48	47	0.884028	1.04348	1
	rs7780487		7		154314899		DPP6																11	6	35	42	46	48	47	0.884028	1.04348	1
	rs7748263		6		46818446		MEP1A																7	6	39	42	46	48	47	0.884028	1.04348	1
	rs4782780		16		83369442		CDH13																11	2	35	46	46	48	47	0.884028	1.04348	1
	rs6976404		7		46855272		None																3	6	45	40	48	46	47	0.884028	0.958333	1
	rs6454038		6		78126072		None																5	2	43	44	48	46	47	0.884028	0.958333	1
	rs6680122		1		246790995		KIF28P																1	2	45	46	46	48	47	0.884028	1.04348	1
	rs6132337		20		2140546		STK35																32	20	15	27	47	47	47	1	1	1
	rs6097169		20		52940622		None																16	17	31	30	47	47	47	1	1	1
	rs17010366		2		123671360		None																20	22	27	25	47	47	47	1	1	1
	rs861601		1		184776130		None																17	13	30	34	47	47	47	1	1	1
	rs2736645		8		144853194		COMMD5																11	12	36	35	47	47	47	1	1	1
	rs2173606		12		24900103		BCAT1																10	18	37	29	47	47	47	1	1	1
	rs13061028		3		21463245		ZNF385D																8	6	39	41	47	47	47	1	1	1
	rs12493692		3		166398283		None																0	5	47	42	47	47	47	1	1	1
	rs7218394		17		45475784		PLEKHM1																15	13	48	17	63	30	46.5	0.0155343	0.47619	1
	rs2735079		6		29971155		MICD																6	3	56	28	62	31	46.5	0.0230244	0.5	1
	rs7701134		5		65246538		ADAMTS6																5	6	27	55	32	61	46.5	0.0334714	1.90625	1
	rs2811563		1		183377534		NMNAT2																14	15	46	18	60	33	46.5	0.0477332	0.55	1
	rs4735183		8		92556715		AC091096.1																3	6	31	53	34	59	46.5	0.0667893	1.73529	1
	rs2882856		12		30708342		None																3	5	56	29	59	34	46.5	0.0667893	0.576271	1
	rs2960760		7		142326135		None																1	1	58	33	59	34	46.5	0.0667893	0.576271	1
	rs17400167		8		36928861		KCNU1																21	9	37	26	58	35	46.5	0.0917107	0.603448	1
	rs441229		1		153042583		None																2	4	33	54	35	58	46.5	0.0917107	1.65714	1
	rs2089160		5		100201652		None																0	0	35	58	35	58	46.5	0.0917107	1.65714	1
	rs8079893		17		16854123		COTL1P1																3	7	33	50	36	57	46.5	0.12361	1.58333	1
	rs10255591		7		76117091		AC005077.2																1	1	35	56	36	57	46.5	0.12361	1.58333	1
	rs3856557		2		151280447		NMI																11	11	45	26	56	37	46.5	0.163575	0.660714	1
	rs2267600		22		44049779		PARVB																17	7	39	30	56	37	46.5	0.163575	0.660714	1
	rs4910635		11		4592568		OR52I2																10	16	27	40	37	56	46.5	0.163575	1.51351	1
	rs4880169		9		136939743		None																9	5	47	32	56	37	46.5	0.163575	0.660714	1
	rs2282720		1		23513277		E2F2																5	4	32	52	37	56	46.5	0.163575	1.51351	1
	rs1786356		21		20433956		None																16	11	39	27	55	38	46.5	0.212581	0.690909	1
	rs174858		13		48418674		RB1																12	17	43	21	55	38	46.5	0.212581	0.690909	1
	rs17810151		9		98204558		TBC1D2																9	10	29	45	38	55	46.5	0.212581	1.44737	1
	rs1131896		6		31411338		MICA																7	2	48	36	55	38	46.5	0.212581	0.690909	1
	rs4472158		4		34430179		None																1	2	54	36	55	38	46.5	0.212581	0.690909	1
	rs2936830		12		119729350		CIT																16	16	23	38	39	54	46.5	0.271396	1.38462	1
	rs7419838		2		38813703		DHX57																14	11	40	28	54	39	46.5	0.271396	0.722222	1
	rs597797		5		116632118		None																18	7	36	32	54	39	46.5	0.271396	0.722222	1
	rs9531725		13		85255963		None																11	11	28	43	39	54	46.5	0.271396	1.38462	1
	rs10440393		4		78149059		FRAS1																10	8	44	31	54	39	46.5	0.271396	0.722222	1
	rs1512406		8		138286922		FAM135B																11	14	28	40	39	54	46.5	0.271396	1.38462	1
	rs2693278		2		198832847		None																10	10	29	44	39	54	46.5	0.271396	1.38462	1
	rs6477930		9		112425161		HSDL2																8	9	31	45	39	54	46.5	0.271396	1.38462	1
	rs9873447		3		162722372		None																6	10	33	44	39	54	46.5	0.271396	1.38462	1
	rs10189542		2		24432856		None																13	17	27	36	40	53	46.5	0.340486	1.325	1
	rs6866995		5		44976745		None																20	11	33	29	53	40	46.5	0.340486	0.754717	1
	rs4487325		4		28086832		None																10	14	30	39	40	53	46.5	0.340486	1.325	1
	rs6558112		8		29434107		None																15	11	25	42	40	53	46.5	0.340486	1.325	1
	rs11032072		11		32969400		QSER1																15	7	38	33	53	40	46.5	0.340486	0.754717	1
	rs12206641		6		121118414		TBC1D32																9	6	44	34	53	40	46.5	0.340486	0.754717	1
	rs1033414		20		42429185		PTPRT																15	10	38	30	53	40	46.5	0.340486	0.754717	1
	rs2396261		2		225680814		None																9	7	44	33	53	40	46.5	0.340486	0.754717	1
	rs2950955		5		137425703		SPOCK1																4	5	36	48	40	53	46.5	0.340486	1.325	1
	rs28602975		15		40312661		AC020658.1																0	2	53	38	53	40	46.5	0.340486	0.754717	1
	rs1826394		4		40381362		None																12	11	29	41	41	52	46.5	0.419921	1.26829	1
	rs2040790		16		27421414		IL21R																4	12	37	40	41	52	46.5	0.419921	1.26829	1
	rs4697508		4		24965730		CCDC149																7	14	34	38	41	52	46.5	0.419921	1.26829	1
	rs6848337		4		99890039		LAMTOR3																15	12	26	40	41	52	46.5	0.419921	1.26829	1
	rs1428053		5		117373037		None																7	9	34	43	41	52	46.5	0.419921	1.26829	1
	rs3741006		11		86412425		CCDC81																12	11	40	30	52	41	46.5	0.419921	0.788462	1
	rs11723268		4		53920056		AC058822.1																8	6	44	35	52	41	46.5	0.419921	0.788462	1
	rs7801391		7		84104605		SEMA3A																6	9	46	32	52	41	46.5	0.419921	0.788462	1
	rs9492762		6		130939644		EPB41L2																6	6	35	46	41	52	46.5	0.419921	1.26829	1
	rs2744013		6		8073135		EEF1E1-BLOC1S5																4	0	48	41	52	41	46.5	0.419921	0.788462	1
	rs4509157		6		111513875		TRAF3IP2-AS1																24	24	27	18	51	42	46.5	0.50931	0.823529	1
	rs7521417		1		92912278		DIPK1A																15	12	27	39	42	51	46.5	0.50931	1.21429	1
	rs10802434		1		246695880		None																14	8	37	34	51	42	46.5	0.50931	0.823529	1
	rs1421871		5		126069536		None																4	6	38	45	42	51	46.5	0.50931	1.21429	1
	rs11783712		8		24723243		AC120193.1																8	5	43	37	51	42	46.5	0.50931	0.823529	1
	rs4321139		15		62617665		TLN2																11	13	39	30	50	43	46.5	0.607766	0.86	1
	rs11624222		14		48580018		None																12	15	31	35	43	50	46.5	0.607766	1.16279	1
	rs1467160		8		65387491		None																10	11	40	32	50	43	46.5	0.607766	0.86	1
	rs170741		5		57656827		None																12	12	31	38	43	50	46.5	0.607766	1.16279	1
	rs10518460		4		125242526		None																9	12	34	38	43	50	46.5	0.607766	1.16279	1
	rs7032080		9		129667899		PRRX2																17	12	33	31	50	43	46.5	0.607766	0.86	1
	rs11651840		17		1178832		ABR																14	8	36	35	50	43	46.5	0.607766	0.86	1
	rs2291285		17		36534535		MYO19																8	12	42	31	50	43	46.5	0.607766	0.86	1
	rs317014		4		35402664		None																9	12	41	31	50	43	46.5	0.607766	0.86	1
	rs1529001		7		52713630		None																4	13	39	37	43	50	46.5	0.607766	1.16279	1
	rs4872471		8		22335179		PIWIL2																9	5	34	45	43	50	46.5	0.607766	1.16279	1
	rs6845989		4		7264218		SORCS2																5	7	45	36	50	43	46.5	0.607766	0.86	1
	rs10748210		12		72828178		None																6	3	44	40	50	43	46.5	0.607766	0.86	1
	rs10438246		14		104943846		AHNAK2																2	3	48	40	50	43	46.5	0.607766	0.86	1
	rs719240		8		74911619		None																2	5	41	45	43	50	46.5	0.607766	1.16279	1
	rs12202533		6		147999216		None																19	24	25	25	44	49	46.5	0.713904	1.11364	1
	rs11937733		4		10869915		None																19	27	25	22	44	49	46.5	0.713904	1.11364	1
	rs10898826		11		70169571		ANO1																34	27	15	17	49	44	46.5	0.713904	0.897959	1
	rs1392017		4		132348901		None																22	18	27	26	49	44	46.5	0.713904	0.897959	1
	rs7501858		17		44472624		GPATCH8																23	13	26	31	49	44	46.5	0.713904	0.897959	1
	rs3913218		3		188135568		AC022498.1																12	22	32	27	44	49	46.5	0.713904	1.11364	1
	rs2148647		13		23003659		None																12	21	32	28	44	49	46.5	0.713904	1.11364	1
	rs7024854		9		125140216		SCAI																19	15	25	34	44	49	46.5	0.713904	1.11364	1
	rs12605604		18		27122424		AQP4-AS1																15	13	34	31	49	44	46.5	0.713904	0.897959	1
	rs4425620		6		114774855		None																18	12	31	32	49	44	46.5	0.713904	0.897959	1
	rs1447316		4		180144864		None																14	8	35	36	49	44	46.5	0.713904	0.897959	1
	rs1012537		12		16390176		MGST1																13	9	31	40	44	49	46.5	0.713904	1.11364	1
	rs4710397		6		63021863		None																10	14	34	35	44	49	46.5	0.713904	1.11364	1
	rs11034915		11		4961931		MMP26																10	9	34	40	44	49	46.5	0.713904	1.11364	1
	rs2033544		15		38970771		C15orf53																6	7	38	42	44	49	46.5	0.713904	1.11364	1
	rs2047924		16		10437453		ATF7IP2																11	9	38	35	49	44	46.5	0.713904	0.897959	1
	rs6926658		6		20585425		CDKAL1																13	11	36	33	49	44	46.5	0.713904	0.897959	1
	rs10142879		14		64499124		ZBTB25																8	5	36	44	44	49	46.5	0.713904	1.11364	1
	rs6587161		17		21528558		C17orf51																4	2	40	47	44	49	46.5	0.713904	1.11364	1
	rs1918350		9		26734673		None																6	2	43	42	49	44	46.5	0.713904	0.897959	1
	rs8050237		16		87458843		ZCCHC14																4	5	40	44	44	49	46.5	0.713904	1.11364	1
	rs12670262		7		101277144		None																16	9	29	39	45	48	46.5	0.825894	1.06667	1
	rs4566219		17		52440377		LINC01982																22	21	26	24	48	45	46.5	0.825894	0.9375	1
	rs1371479		2		4885765		None																16	13	32	32	48	45	46.5	0.825894	0.9375	1
	rs280775		2		34894402		AC012593.1																16	11	29	37	45	48	46.5	0.825894	1.06667	1
	rs4953085		2		44327585		PREPL																16	13	29	35	45	48	46.5	0.825894	1.06667	1
	rs12807478		11		2140725		IGF2																14	9	34	36	48	45	46.5	0.825894	0.9375	1
	rs177142		14		78126702		None																14	14	31	34	45	48	46.5	0.825894	1.06667	1
	rs10778135		12		101661034		MYBPC1																14	15	31	33	45	48	46.5	0.825894	1.06667	1
	rs7554453		1		184413644		C1orf21																8	14	37	34	45	48	46.5	0.825894	1.06667	1
	rs17056840		4		171389900		None																12	11	33	37	45	48	46.5	0.825894	1.06667	1
	rs1029117		13		37730704		TRPC4																12	11	33	37	45	48	46.5	0.825894	1.06667	1
	rs11049599		12		28437218		CCDC91																10	12	38	33	48	45	46.5	0.825894	0.9375	1
	rs2405282		3		162149291		None																9	9	36	39	45	48	46.5	0.825894	1.06667	1
	rs11152060		18		58137706		NEDD4L																11	8	37	37	48	45	46.5	0.825894	0.9375	1
	rs11225928		11		103627934		None																3	10	45	35	48	45	46.5	0.825894	0.9375	1
	rs1221986		18		52492072		DCC																13	10	32	38	45	48	46.5	0.825894	1.06667	1
	rs1521791		18		34447199		None																4	5	44	40	48	45	46.5	0.825894	0.9375	1
	rs6600807		4		70167094		PRR27																4	9	41	39	45	48	46.5	0.825894	1.06667	1
	rs9637678		4		177348516		NEIL3																5	4	40	44	45	48	46.5	0.825894	1.06667	1
	rs7922420		10		53766797		None																5	5	40	43	45	48	46.5	0.825894	1.06667	1
	rs2036700		1		163213406		RGS5																20	15	26	32	46	47	46.5	0.941549	1.02174	1
	rs4542308		10		28020108		AL390866.1																29	34	17	13	46	47	46.5	0.941549	1.02174	1
	rs2328677		6		56172648		COL21A1																22	18	25	28	47	46	46.5	0.941549	0.978723	1
	rs6837752		4		31869266		None																19	17	27	30	46	47	46.5	0.941549	1.02174	1
	rs7593799		2		187218573		AC007319.1																16	17	31	29	47	46	46.5	0.941549	0.978723	1
	rs2567325		3		151124447		MED12L																14	9	33	37	47	46	46.5	0.941549	0.978723	1
	rs2291854		12		102959760		ASCL1																12	7	35	39	47	46	46.5	0.941549	0.978723	1
	rs6856075		4		152230450		None																11	12	35	35	46	47	46.5	0.941549	1.02174	1
	rs12635723		3		136581890		STAG1																8	13	38	34	46	47	46.5	0.941549	1.02174	1
	rs386057		5		685633		TPPP																12	12	35	34	47	46	46.5	0.941549	0.978723	1
	rs2393551		10		59476560		None																11	7	36	39	47	46	46.5	0.941549	0.978723	1
	rs8062165		16		77827013		VAT1L																10	10	36	37	46	47	46.5	0.941549	1.02174	1
	rs4985929		17		20847831		CCDC144NL																9	11	38	35	47	46	46.5	0.941549	0.978723	1
	rs6573401		14		61775805		AL137129.1																10	10	36	37	46	47	46.5	0.941549	1.02174	1
	rs1162601		9		24570616		AL353811.1																9	10	37	37	46	47	46.5	0.941549	1.02174	1
	rs5750526		22		22111134		IGLV10-54																11	10	36	36	47	46	46.5	0.941549	0.978723	1
	rs6805010		3		192885540		MB21D2																11	7	36	39	47	46	46.5	0.941549	0.978723	1
	rs7821000		8		67446667		CPA6																5	11	42	35	47	46	46.5	0.941549	0.978723	1
	rs3758258		9		98216260		TBC1D2																7	8	40	38	47	46	46.5	0.941549	0.978723	1
	rs12510768		4		180249198		None																9	6	37	41	46	47	46.5	0.941549	1.02174	1
	rs11754132		6		39576010		KIF6																7	14	40	32	47	46	46.5	0.941549	0.978723	1
	rs2297765		1		165652970		MGST3																9	9	38	37	47	46	46.5	0.941549	0.978723	1
	rs4597836		4		105967106		NPNT																7	3	40	43	47	46	46.5	0.941549	0.978723	1
	rs7655649		4		180169909		None																5	3	42	43	47	46	46.5	0.941549	0.978723	1
	rs12129824		1		230771345		AL512328.1																0	1	47	45	47	46	46.5	0.941549	0.978723	1
	rs6951972		7		92060132		AKAP9																4	8	25	55	29	63	46	0.0121928	2.17241	1
	rs16948923		16		50839792		None																11	29	24	28	35	57	46	0.104833	1.62857	1
	rs17066970		4		179026153		None																9	8	26	49	35	57	46	0.104833	1.62857	1
	rs6858879		4		72982160		None																8	10	27	47	35	57	46	0.104833	1.62857	1
	rs28698242		22		45931977		WNT7B																11	2	46	33	57	35	46	0.104833	0.614035	1
	rs12430451		13		26081516		None																9	14	27	42	36	56	46	0.140369	1.55556	1
	rs6538508		12		94556553		None																15	13	40	24	55	37	46	0.184516	0.672727	1
	rs11098602		4		121131486		TNIP3																8	7	29	48	37	55	46	0.184516	1.48649	1
	rs4290865		4		91743550		None																6	11	31	44	37	55	46	0.184516	1.48649	1
	rs10263415		7		7685174		RPA3																15	14	23	40	38	54	46	0.238185	1.42105	1
	rs961826		17		5580617		NLRP1																8	18	30	36	38	54	46	0.238185	1.42105	1
	rs2589847		4		123690772		LINC01091																9	1	45	37	54	38	46	0.238185	0.703704	1
	rs1160221		3		156273559		KCNAB1																27	12	26	27	53	39	46	0.302028	0.735849	1
	rs6686602		1		14389423		KAZN																18	15	35	24	53	39	46	0.302028	0.735849	1
	rs10739807		9		100796132		None																15	6	38	33	53	39	46	0.302028	0.735849	1
	rs2149085		6		166957622		None																3	7	36	46	39	53	46	0.302028	1.35897	1
	rs2121284		2		214791536		BARD1																1	7	38	46	39	53	46	0.302028	1.35897	1
	rs9788091		12		21419044		SLCO1A2																2	3	51	36	53	39	46	0.302028	0.735849	1
	rs2542528		2		71388404		ZNF638																24	15	28	25	52	40	46	0.376344	0.769231	1
	rs2048176		4		40981834		APBB2																21	8	31	32	52	40	46	0.376344	0.769231	1
	rs2717751		8		18595118		PSD3																20	11	32	29	52	40	46	0.376344	0.769231	1
	rs1320213		4		40191918		RHOH																12	16	28	36	40	52	46	0.376344	1.3	1
	rs4395691		6		74833001		None																9	23	31	29	40	52	46	0.376344	1.3	1
	rs6428414		1		197642985		DENND1B																8	8	32	44	40	52	46	0.376344	1.3	1
	rs1445020		15		68445827		None																8	10	32	42	40	52	46	0.376344	1.3	1
	rs265949		5		175377900		None																8	14	32	38	40	52	46	0.376344	1.3	1
	rs875001		10		71224940		UNC5B																11	6	41	34	52	40	46	0.376344	0.769231	1
	rs9547256		13		85540315		LINC00351																0	2	40	50	40	52	46	0.376344	1.3	1
	rs4307538		1		88079788		PKN2-AS1																21	13	30	28	51	41	46	0.460995	0.803922	1
	rs1130497		7		158167187		PTPRN2																16	17	35	24	51	41	46	0.460995	0.803922	1
	rs12602262		17		66864025		CACNG5																17	18	24	33	41	51	46	0.460995	1.2439	1
	rs4944073		11		75154711		SLCO2B1																12	18	29	33	41	51	46	0.460995	1.2439	1
	rs40594		5		77426618		AC022414.1																10	20	31	31	41	51	46	0.460995	1.2439	1
	rs10853324		18		5037750		None																14	7	37	34	51	41	46	0.460995	0.803922	1
	rs3847863		12		115940219		None																9	12	42	29	51	41	46	0.460995	0.803922	1
	rs6556828		5		93636683		FAM172A																13	9	38	32	51	41	46	0.460995	0.803922	1
	rs1020045		18		6410928		L3MBTL4																8	7	43	34	51	41	46	0.460995	0.803922	1
	rs9921767		16		20233458		None																7	6	34	45	41	51	46	0.460995	1.2439	1
	rs10981396		9		112407993		HSDL2																3	6	38	45	41	51	46	0.460995	1.2439	1
	rs2788420		1		112240983		AL445426.1																4	5	47	36	51	41	46	0.460995	0.803922	1
	rs4376829		10		1539890		ADARB2																2	3	49	38	51	41	46	0.460995	0.803922	1
	rs4939970		18		50415344		None																21	13	29	29	50	42	46	0.555346	0.84	1
	rs10495260		1		227073702		CDC42BPA																17	10	33	32	50	42	46	0.555346	0.84	1
	rs2293764		2		241816853		NEU4																21	15	29	27	50	42	46	0.555346	0.84	1
	rs2290505		17		18233827		LLGL1																20	15	30	27	50	42	46	0.555346	0.84	1
	rs9806184		15		72243764		PARP6																19	12	31	30	50	42	46	0.555346	0.84	1
	rs414477		21		26297897		None																13	15	29	35	42	50	46	0.555346	1.19048	1
	rs7570799		2		58350215		None																13	11	29	39	42	50	46	0.555346	1.19048	1
	rs6028558		20		39620266		None																8	9	42	33	50	42	46	0.555346	0.84	1
	rs6591324		11		56417869		OR5R1																11	15	31	35	42	50	46	0.555346	1.19048	1
	rs11691553		2		60076419		AC007100.1																5	2	37	48	42	50	46	0.555346	1.19048	1
	rs17041264		3		15521324		COLQ																10	18	33	31	43	49	46	0.658253	1.13953	1
	rs8009573		14		51085911		TRIM9																16	12	33	31	49	43	46	0.658253	0.877551	1
	rs10836356		11		35249872		None																16	14	27	35	43	49	46	0.658253	1.13953	1
	rs12554221		9		100966553		None																15	10	34	33	49	43	46	0.658253	0.877551	1
	rs2074127		7		111984467		DOCK4																17	15	32	28	49	43	46	0.658253	0.877551	1
	rs4648633		1		2389263		MORN1																10	10	33	39	43	49	46	0.658253	1.13953	1
	rs7342979		17		53445852		AC034268.2																10	9	33	40	43	49	46	0.658253	1.13953	1
	rs10860186		12		97333381		None																12	7	37	36	49	43	46	0.658253	0.877551	1
	rs10929768		2		11714998		LPIN1																7	13	42	30	49	43	46	0.658253	0.877551	1
	rs7764123		6		119986464		None																4	6	45	37	49	43	46	0.658253	0.877551	1
	rs10151613		14		79232024		NRXN3																6	4	37	45	43	49	46	0.658253	1.13953	1
	rs7131013		11		22192448		ANO5																19	13	25	35	44	48	46	0.768083	1.09091	1
	rs1890		2		119302412		C2orf76																24	27	20	21	44	48	46	0.768083	1.09091	1
	rs12401885		1		186713743		None																19	17	25	31	44	48	46	0.768083	1.09091	1
	rs11703654		22		25690670		GRK3																12	14	32	34	44	48	46	0.768083	1.09091	1
	rs4798137		18		3863581		DLGAP1																15	12	33	32	48	44	46	0.768083	0.916667	1
	rs12536540		7		24005615		None																20	10	28	34	48	44	46	0.768083	0.916667	1
	rs6919855		6		32461234		HLA-DRB9																11	10	37	34	48	44	46	0.768083	0.916667	1
	rs817565		17		69436244		MAP2K6																12	5	32	43	44	48	46	0.768083	1.09091	1
	rs1108985		7		125250310		AC010099.4																9	8	35	40	44	48	46	0.768083	1.09091	1
	rs12926123		16		437728		RAB11FIP3																9	9	39	35	48	44	46	0.768083	0.916667	1
	rs13084117		3		47141749		SETD2																6	9	38	39	44	48	46	0.768083	1.09091	1
	rs3739472		9		78302154		PSAT1																12	4	36	40	48	44	46	0.768083	0.916667	1
	rs1510795		4		90580463		CCSER1																8	5	40	39	48	44	46	0.768083	0.916667	1
	rs7375178		4		69103961		UGT2B7																8	5	36	43	44	48	46	0.768083	1.09091	1
	rs5754049		22		32375030		RFPL3S																5	7	39	41	44	48	46	0.768083	1.09091	1
	rs9362615		6		89096970		SRSF12																1	5	43	43	44	48	46	0.768083	1.09091	1
	rs17260329		13		72618023		None																1	3	43	45	44	48	46	0.768083	1.09091	1
	rs750761		9		136158801		None																21	23	26	22	47	45	46	0.882783	0.957447	1
	rs6909746		6		116031587		FRK																19	16	26	31	45	47	46	0.882783	1.04444	1
	rs12434646		14		74711990		AREL1																21	24	26	21	47	45	46	0.882783	0.957447	1
	rs7572300		2		203215165		NBEAL1																18	30	27	17	45	47	46	0.882783	1.04444	1
	rs1564332		2		4566633		None																9	13	36	34	45	47	46	0.882783	1.04444	1
	rs4697052		4		24221930		None																11	15	36	30	47	45	46	0.882783	0.957447	1
	rs4680626		3		166682158		None																14	17	31	30	45	47	46	0.882783	1.04444	1
	rs2224545		20		22436779		AL133464.1																13	17	34	28	47	45	46	0.882783	0.957447	1
	rs10412649		19		24125685		ZNF254																10	8	35	39	45	47	46	0.882783	1.04444	1
	rs449716		5		117580054		None																17	12	28	35	45	47	46	0.882783	1.04444	1
	rs7149784		14		96591661		None																10	11	35	36	45	47	46	0.882783	1.04444	1
	rs9807357		18		30227994		None																7	9	40	36	47	45	46	0.882783	0.957447	1
	rs696069		12		77612041		NAV3																11	8	36	37	47	45	46	0.882783	0.957447	1
	rs7171636		15		79910578		ST20-MTHFS																10	11	35	36	45	47	46	0.882783	1.04444	1
	rs1047425		10		103585444		NEURL1																6	9	39	38	45	47	46	0.882783	1.04444	1
	rs322457		3		120870880		None																8	7	39	38	47	45	46	0.882783	0.957447	1
	rs432787		20		56893501		None																9	5	38	40	47	45	46	0.882783	0.957447	1
	rs6516727		21		26153188		APP																6	7	41	38	47	45	46	0.882783	0.957447	1
	rs6429365		1		242600878		None																5	3	42	42	47	45	46	0.882783	0.957447	1
	rs652891		18		68288210		None																9	8	36	39	45	47	46	0.882783	1.04444	1
	rs12433186		14		73637424		None																7	3	40	42	47	45	46	0.882783	0.957447	1
	rs3014818		1		153421078		S100A7A																2	6	43	41	45	47	46	0.882783	1.04444	1
	rs2850323		18		30991117		DSC3																1	1	44	46	45	47	46	0.882783	1.04444	1
	rs867859		17		47221042		MYL4																18	12	28	34	46	46	46	1	1	1
	rs4407889		8		24021591		None																17	16	29	30	46	46	46	1	1	1
	rs502038		4		46278301		GABRA2																16	18	30	28	46	46	46	1	1	1
	rs17197845		6		21759505		CASC15																10	11	36	35	46	46	46	1	1	1
	rs7078731		10		68394921		RUFY2																12	12	34	34	46	46	46	1	1	1
	rs10063165		5		28455327		None																13	6	33	40	46	46	46	1	1	1
	rs11948600		5		85419673		None																15	9	31	37	46	46	46	1	1	1
	rs1043674		14		75082667		NEK9																14	11	32	35	46	46	46	1	1	1
	rs7947913		11		124047749		None																10	7	36	39	46	46	46	1	1	1
	rs1268579		14		59238580		DAAM1																8	7	38	39	46	46	46	1	1	1
	rs7180508		15		101857633		None																8	13	38	33	46	46	46	1	1	1
	rs7083993		10		24195310		KIAA1217																5	7	41	39	46	46	46	1	1	1
	rs7086285		10		92416331		None																10	6	36	40	46	46	46	1	1	1
	rs6718240		2		23005484		None																6	8	40	38	46	46	46	1	1	1
	rs10811854		9		23136782		AL391117.1																5	6	41	40	46	46	46	1	1	1
	rs17246711		11		122618765		None																1	1	58	31	59	32	45.5	0.0453522	0.542373	1
	rs2028740		3		78501538		None																3	12	30	46	33	58	45.5	0.0638647	1.75758	1
	rs4719328		7		12718527		None																3	9	30	49	33	58	45.5	0.0638647	1.75758	1
	rs4297673		16		54839890		None																10	4	46	31	56	35	45.5	0.11956	0.625	1
	rs28366175		6		32301801		TSBP1-AS1																16	7	39	29	55	36	45.5	0.15902	0.654545	1
	rs9548217		13		38144398		None																4	13	32	42	36	55	45.5	0.15902	1.52778	1
	rs2822537		21		14278604		ABCC13																10	2	45	34	55	36	45.5	0.15902	0.654545	1
	rs1972797		9		8847353		PTPRD																5	5	31	50	36	55	45.5	0.15902	1.52778	1
	rs2650143		12		32231490		BICD1																3	4	52	32	55	36	45.5	0.15902	0.654545	1
	rs2305477		7		158743697		ESYT2																1	2	54	34	55	36	45.5	0.15902	0.654545	1
	rs6545910		2		61838624		FAM161A																15	10	39	27	54	37	45.5	0.207625	0.685185	1
	rs7806988		7		54635666		None																11	12	26	42	37	54	45.5	0.207625	1.45946	1
	rs821116		8		88427224		AC090578.1																7	17	30	37	37	54	45.5	0.207625	1.45946	1
	rs4475199		4		134576034		None																5	8	32	46	37	54	45.5	0.207625	1.45946	1
	rs1912373		11		56716389		None																3	9	34	45	37	54	45.5	0.207625	1.45946	1
	rs4129979		2		215917157		None																3	0	51	37	54	37	45.5	0.207625	0.685185	1
	rs6985209		8		99985486		RGS22																1	1	36	53	37	54	45.5	0.207625	1.45946	1
	rs9873656		3		104906541		None																18	11	35	27	53	38	45.5	0.266192	0.716981	1
	rs9522667		13		89731204		None																13	16	25	37	38	53	45.5	0.266192	1.39474	1
	rs7523148		1		188962697		LINC01035																8	17	30	36	38	53	45.5	0.266192	1.39474	1
	rs2272575		7		100600248		FBXO24																13	12	40	26	53	38	45.5	0.266192	0.716981	1
	rs9566508		13		40324268		LINC00598																2	3	36	50	38	53	45.5	0.266192	1.39474	1
	rs907683		2		219434819		None																39	52	0	0	39	52	45.5	0.335234	1.33333	1
	rs968063		21		39065027		None																8	21	31	31	39	52	45.5	0.335234	1.33333	1
	rs1180626		8		115464166		TRPS1																9	8	30	44	39	52	45.5	0.335234	1.33333	1
	rs806489		6		46568678		CYP39A1																4	12	35	40	39	52	45.5	0.335234	1.33333	1
	rs10093115		8		118179016		None																9	8	43	31	52	39	45.5	0.335234	0.75	1
	rs1990256		7		156679270		LMBR1																15	12	37	27	52	39	45.5	0.335234	0.75	1
	rs7776767		7		3651356		SDK1																5	10	34	42	39	52	45.5	0.335234	1.33333	1
	rs1085		1		102890612		COL11A1																9	8	43	31	52	39	45.5	0.335234	0.75	1
	rs4974578		4		1272284		CTBP1-DT																13	15	38	25	51	40	45.5	0.414858	0.784314	1
	rs2074283		17		19003716		SLC5A10																11	15	29	36	40	51	45.5	0.414858	1.275	1
	rs7676830		4		23168231		None																15	8	36	32	51	40	45.5	0.414858	0.784314	1
	rs2194012		19		27432927		None																14	13	37	27	51	40	45.5	0.414858	0.784314	1
	rs11618636		13		109233111		None																8	12	32	39	40	51	45.5	0.414858	1.275	1
	rs4234677		3		64689578		ADAMTS9-AS2																10	9	30	42	40	51	45.5	0.414858	1.275	1
	rs9532356		13		39213552		AL354809.1																13	12	38	28	51	40	45.5	0.414858	0.784314	1
	rs793899		4		184331665		None																10	10	41	30	51	40	45.5	0.414858	0.784314	1
	rs11015358		10		26876166		None																6	5	34	46	40	51	45.5	0.414858	1.275	1
	rs1012617		4		80956785		CFAP299																6	4	45	36	51	40	45.5	0.414858	0.784314	1
	rs13124475		4		167800352		None																6	3	34	48	40	51	45.5	0.414858	1.275	1
	rs4663619		2		235839622		AGAP1																3	2	48	38	51	40	45.5	0.414858	0.784314	1
	rs6719254		2		235185533		None																3	5	48	35	51	40	45.5	0.414858	0.784314	1
	rs4292276		3		177728451		LINC00578																1	4	39	47	40	51	45.5	0.414858	1.275	1
	rs4425810		9		5222208		None																28	38	13	12	41	50	45.5	0.504693	1.21951	1
	rs6650926		4		115423306		None																18	16	23	34	41	50	45.5	0.504693	1.21951	1
	rs178770		14		23239351		RNF212B																15	11	35	30	50	41	45.5	0.504693	0.82	1
	rs826009		2		4619138		None																14	21	27	29	41	50	45.5	0.504693	1.21951	1
	rs2256216		6		147150594		STXBP5-AS1																8	15	33	35	41	50	45.5	0.504693	1.21951	1
	rs6872359		5		80269066		None																9	11	32	39	41	50	45.5	0.504693	1.21951	1
	rs7569975		2		19992935		AC079145.1																11	10	30	40	41	50	45.5	0.504693	1.21951	1
	rs12784071		10		114094686		None																19	9	31	32	50	41	45.5	0.504693	0.82	1
	rs1481226		4		157763919		None																15	9	26	41	41	50	45.5	0.504693	1.21951	1
	rs7705011		5		173575140		AC008663.3																14	9	36	32	50	41	45.5	0.504693	0.82	1
	rs11202916		10		88976642		ACTA2																13	7	37	34	50	41	45.5	0.504693	0.82	1
	rs3814224		10		96345865		OPALIN																9	12	41	29	50	41	45.5	0.504693	0.82	1
	rs2508191		11		63985510		AP000721.1																10	6	31	44	41	50	45.5	0.504693	1.21951	1
	rs10251980		7		50327041		IKZF1																6	5	35	45	41	50	45.5	0.504693	1.21951	1
	rs2710161		2		47856785		FBXO11																15	17	27	32	42	49	45.5	0.603848	1.16667	1
	rs9878603		3		145787968		None																15	8	34	34	49	42	45.5	0.603848	0.857143	1
	rs10504229		8		57283936		LINC00588																15	10	34	32	49	42	45.5	0.603848	0.857143	1
	rs1527178		2		77977201		None																15	16	34	26	49	42	45.5	0.603848	0.857143	1
	rs9265		22		19970108		ARVCF																18	13	31	29	49	42	45.5	0.603848	0.857143	1
	rs876406		6		48116041		None																9	12	33	37	42	49	45.5	0.603848	1.16667	1
	rs354285		5		14235041		TRIO																9	15	33	34	42	49	45.5	0.603848	1.16667	1
	rs10421415		19		36992542		ZNF568																13	11	29	38	42	49	45.5	0.603848	1.16667	1
	rs4980714		11		69999414		AP003555.3																16	11	33	31	49	42	45.5	0.603848	0.857143	1
	rs531686		11		96164688		MAML2																8	10	34	39	42	49	45.5	0.603848	1.16667	1
	rs1687806		6		113225435		None																15	9	34	33	49	42	45.5	0.603848	0.857143	1
	rs6602163		10		16924767		CUBN																11	5	31	44	42	49	45.5	0.603848	1.16667	1
	rs2048608		12		25974297		RASSF8																9	11	33	38	42	49	45.5	0.603848	1.16667	1
	rs9941639		2		66669586		LINC01798																3	13	39	36	42	49	45.5	0.603848	1.16667	1
	rs4688076		3		118107018		AC068633.1																3	7	39	42	42	49	45.5	0.603848	1.16667	1
	rs11211220		1		45899829		MAST2																5	8	37	41	42	49	45.5	0.603848	1.16667	1
	rs7324958		13		81087884		None																1	4	41	45	42	49	45.5	0.603848	1.16667	1
	rs1620915		11		77269698		GDPD4																1	3	41	46	42	49	45.5	0.603848	1.16667	1
	rs6702688		1		205852026		None																0	1	49	41	49	42	45.5	0.603848	0.857143	1
	rs10401439		19		45817522		SYMPK																21	13	27	30	48	43	45.5	0.710917	0.895833	1
	rs17476911		5		123658955		None																14	8	34	35	48	43	45.5	0.710917	0.895833	1
	rs812383		2		232872422		SNORC																19	13	29	30	48	43	45.5	0.710917	0.895833	1
	rs17080662		18		69233570		None																10	11	33	37	43	48	45.5	0.710917	1.11628	1
	rs6782336		3		196327617		TM4SF19-TCTEX1D2																7	14	36	34	43	48	45.5	0.710917	1.11628	1
	rs155110		2		181488064		ITGA4																14	10	29	38	43	48	45.5	0.710917	1.11628	1
	rs11784100		8		989604		DLGAP2																13	7	30	41	43	48	45.5	0.710917	1.11628	1
	rs36057401		18		11342156		None																8	17	35	31	43	48	45.5	0.710917	1.11628	1
	rs7832904		8		63548394		None																10	12	33	36	43	48	45.5	0.710917	1.11628	1
	rs11177752		12		69611754		None																7	11	36	37	43	48	45.5	0.710917	1.11628	1
	rs1368187		5		120306275		AC008574.1																8	8	35	40	43	48	45.5	0.710917	1.11628	1
	rs1395087		21		23156493		None																9	6	34	42	43	48	45.5	0.710917	1.11628	1
	rs3213943		2		135632270		R3HDM1																9	8	34	40	43	48	45.5	0.710917	1.11628	1
	rs8071009		17		56863030		DGKE																13	7	35	36	48	43	45.5	0.710917	0.895833	1
	rs2642273		10		27526736		RAB18																7	14	41	29	48	43	45.5	0.710917	0.895833	1
	rs17087153		6		156183410		None																17	10	31	33	48	43	45.5	0.710917	0.895833	1
	rs3805203		4		68463951		TMPRSS11E																10	11	38	32	48	43	45.5	0.710917	0.895833	1
	rs7111561		11		112553405		AP003063.1																10	8	38	35	48	43	45.5	0.710917	0.895833	1
	rs8101958		19		53772421		None																12	8	31	40	43	48	45.5	0.710917	1.11628	1
	rs974527		13		28629356		None																5	8	38	40	43	48	45.5	0.710917	1.11628	1
	rs10518979		15		71976645		MYO9A																5	8	38	40	43	48	45.5	0.710917	1.11628	1
	rs6744177		2		187100215		AC007319.1																13	3	35	40	48	43	45.5	0.710917	0.895833	1
	rs10520260		4		173526198		HAND2																5	2	38	46	43	48	45.5	0.710917	1.11628	1
	rs6435836		2		214572264		AC068051.1																3	4	40	44	43	48	45.5	0.710917	1.11628	1
	rs6812308		4		32853951		None																4	1	39	47	43	48	45.5	0.710917	1.11628	1
	rs7176520		15		88235369		NTRK3																3	2	45	41	48	43	45.5	0.710917	0.895833	1
	rs11922543		3		19222541		KCNH8																23	20	24	24	47	44	45.5	0.824022	0.93617	1
	rs4876963		9		88901026		None																24	22	20	25	44	47	45.5	0.824022	1.06818	1
	rs6078128		20		11319315		None																47	44	0	0	47	44	45.5	0.824022	0.93617	1
	rs2376804		1		2016316		None																15	15	29	32	44	47	45.5	0.824022	1.06818	1
	rs7605623		2		94885213		AC097374.1																16	15	28	32	44	47	45.5	0.824022	1.06818	1
	rs2026558		10		51523175		PRKG1																13	12	31	35	44	47	45.5	0.824022	1.06818	1
	rs460126		9		134000757		None																11	12	36	32	47	44	45.5	0.824022	0.93617	1
	rs11052011		12		32454429		FGD4																10	7	37	37	47	44	45.5	0.824022	0.93617	1
	rs1859061		9		78610175		None																4	10	40	37	44	47	45.5	0.824022	1.06818	1
	rs35366335		1		75180717		None																8	7	36	40	44	47	45.5	0.824022	1.06818	1
	rs3177093		20		18188293		KAT14																13	9	34	35	47	44	45.5	0.824022	0.93617	1
	rs1978728		19		1208290		STK11																7	8	40	36	47	44	45.5	0.824022	0.93617	1
	rs1056448		9		70413850		KLF9																7	9	40	35	47	44	45.5	0.824022	0.93617	1
	rs4888265		16		74649839		RFWD3																3	9	44	35	47	44	45.5	0.824022	0.93617	1
	rs163192		5		69084009		None																3	4	41	43	44	47	45.5	0.824022	1.06818	1
	rs7107		17		67983025		BPTF																3	3	44	41	47	44	45.5	0.824022	0.93617	1
	rs4373084		3		18975894		None																3	3	41	44	44	47	45.5	0.824022	1.06818	1
	rs170883		3		172648691		NCEH1																17	13	28	33	45	46	45.5	0.940911	1.02222	1
	rs1987936		14		106223009		None																8	6	38	39	46	45	45.5	0.940911	0.978261	1
	rs3741468		12		117144437		FBXO21																16	10	29	36	45	46	45.5	0.940911	1.02222	1
	rs17222478		9		124303557		NEK6																12	10	34	35	46	45	45.5	0.940911	0.978261	1
	rs1077232		3		190033271		P3H2																10	4	36	41	46	45	45.5	0.940911	0.978261	1
	rs406309		5		11310311		CTNND2																6	10	40	35	46	45	45.5	0.940911	0.978261	1
	rs2787520		6		106373553		CRYBG1																2	5	44	40	46	45	45.5	0.940911	0.978261	1
	rs1991529		5		15612487		FBXL7																3	5	43	40	46	45	45.5	0.940911	0.978261	1
	rs6719096		2		66848205		None																1	1	45	44	46	45	45.5	0.940911	0.978261	1
	rs17032400		4		102269072		SLC39A8																3	12	27	48	30	60	45	0.0253473	2	1
	rs9907759		17		7815177		DNAH2																8	19	25	38	33	57	45	0.0736383	1.72727	1
	rs3851262		10		45162630		AL358394.2																9	10	24	47	33	57	45	0.0736383	1.72727	1
	rs11231073		11		62393852		None																22	12	34	22	56	34	45	0.10105	0.607143	1
	rs4599653		6		96160990		FUT9																5	12	29	44	34	56	45	0.10105	1.64706	1
	rs6500266		16		49928495		None																8	7	47	28	55	35	45	0.136037	0.636364	1
	rs6132252		20		19955001		RIN2																16	16	20	38	36	54	45	0.179712	1.5	1
	rs7151222		14		37341494		MIPOL1																13	5	41	31	54	36	45	0.179712	0.666667	1
	rs2086477		4		173426324		None																7	11	29	43	36	54	45	0.179712	1.5	1
	rs7833668		8		51941326		AC064807.1																10	12	26	42	36	54	45	0.179712	1.5	1
	rs2616317		5		99931967		None																2	4	34	50	36	54	45	0.179712	1.5	1
	rs8056271		16		59553661		None																4	1	50	35	54	36	45	0.179712	0.666667	1
	rs7726699		5		176260088		SIMC1																10	15	27	38	37	53	45	0.233038	1.43243	1
	rs4547519		2		219073548		None																12	17	25	36	37	53	45	0.233038	1.43243	1
	rs2568609		7		13400353		AC011287.1																7	7	30	46	37	53	45	0.233038	1.43243	1
	rs1913928		12		61310838		None																1	0	36	53	37	53	45	0.233038	1.43243	1
	rs9311145		3		36941405		TRANK1																12	25	26	27	38	52	45	0.296718	1.36842	1
	rs34848531		3		109480467		LINC01205																19	10	33	28	52	38	45	0.296718	0.730769	1
	rs7937583		11		84553013		DLG2																18	6	34	32	52	38	45	0.296718	0.730769	1
	rs1232214		6		102251721		None																14	2	38	36	52	38	45	0.296718	0.730769	1
	rs12668613		7		154248437		DPP6																7	13	45	25	52	38	45	0.296718	0.730769	1
	rs6815862		4		32494957		None																11	7	41	31	52	38	45	0.296718	0.730769	1
	rs9358918		6		26286516		None																9	5	43	33	52	38	45	0.296718	0.730769	1
	rs6449103		4		15132989		AC098829.1																7	6	31	46	38	52	45	0.296718	1.36842	1
	rs10905203		10		7626674		ITIH5																14	25	25	26	39	51	45	0.371093	1.30769	1
	rs1061925		6		24665779		TDP2																22	15	29	24	51	39	45	0.371093	0.764706	1
	rs7953794		12		110643392		TCTN1																17	16	22	35	39	51	45	0.371093	1.30769	1
	rs2294047		8		22585148		PDLIM2																19	15	32	24	51	39	45	0.371093	0.764706	1
	rs3958122		4		1692204		None																18	11	33	28	51	39	45	0.371093	0.764706	1
	rs4585701		8		81050409		PAG1																4	20	35	31	39	51	45	0.371093	1.30769	1
	rs12545739		8		143215792		GPIHBP1																10	15	29	36	39	51	45	0.371093	1.30769	1
	rs1355031		9		118707924		None																6	16	33	35	39	51	45	0.371093	1.30769	1
	rs554857		13		91693133		GPC5																17	5	34	34	51	39	45	0.371093	0.764706	1
	rs423932		13		32086000		FRY																7	14	32	37	39	51	45	0.371093	1.30769	1
	rs988977		10		116297431		None																9	19	30	32	39	51	45	0.371093	1.30769	1
	rs202313		22		34137646		LINC01643																12	10	27	41	39	51	45	0.371093	1.30769	1
	rs13354366		5		165995190		None																5	12	34	39	39	51	45	0.371093	1.30769	1
	rs10738827		9		29824059		None																5	9	34	42	39	51	45	0.371093	1.30769	1
	rs4488228		11		76926309		ACER3																7	6	44	33	51	39	45	0.371093	0.764706	1
	rs2594819		8		54296097		None																8	4	43	35	51	39	45	0.371093	0.764706	1
	rs12142755		1		161511953		FCGR2A																4	3	47	36	51	39	45	0.371093	0.764706	1
	rs6532150		4		89265608		GPRIN3																20	13	30	27	50	40	45	0.456057	0.8	1
	rs3087714		8		69660769		SULF1																17	17	33	23	50	40	45	0.456057	0.8	1
	rs159729		5		58886317		None																9	15	31	35	40	50	45	0.456057	1.25	1
	rs2230491		14		64468693		ZBTB25																10	14	30	36	40	50	45	0.456057	1.25	1
	rs2969241		17		11453328		SHISA6																10	11	40	29	50	40	45	0.456057	0.8	1
	rs1380097		8		109293897		NUDCD1																8	10	32	40	40	50	45	0.456057	1.25	1
	rs10271646		7		124909519		POT1																10	8	30	42	40	50	45	0.456057	1.25	1
	rs2433665		8		111162590		LINC01609																6	9	34	41	40	50	45	0.456057	1.25	1
	rs1030280		2		222001027		None																3	8	37	42	40	50	45	0.456057	1.25	1
	rs1860990		9		120197950		None																8	2	42	38	50	40	45	0.456057	0.8	1
	rs9385284		6		123078960		None																5	9	35	41	40	50	45	0.456057	1.25	1
	rs1657316		18		26969943		AQP4-AS1																6	2	34	48	40	50	45	0.456057	1.25	1
	rs2517892		6		29833697		None																1	0	39	50	40	50	45	0.456057	1.25	1
	rs17767530		16		76496298		CNTNAP4																0	1	40	49	40	50	45	0.456057	1.25	1
	rs7933149		11		115740748		AP002991.1																16	31	25	18	41	49	45	0.550985	1.19512	1
	rs6580200		5		139679977		CXXC5																18	13	31	28	49	41	45	0.550985	0.836735	1
	rs16980896		20		57334667		SPO11																16	13	33	28	49	41	45	0.550985	0.836735	1
	rs611216		11		70429668		CTTN																12	12	37	29	49	41	45	0.550985	0.836735	1
	rs10830045		10		127427666		DOCK1																9	17	32	32	41	49	45	0.550985	1.19512	1
	rs2347241		15		86845337		AGBL1																11	15	38	26	49	41	45	0.550985	0.836735	1
	rs16996340		4		92577967		GRID2																12	11	37	30	49	41	45	0.550985	0.836735	1
	rs10276838		7		92571546		FAM133B																14	10	27	39	41	49	45	0.550985	1.19512	1
	rs13113099		4		103052965		SLC9B2																7	11	34	38	41	49	45	0.550985	1.19512	1
	rs2389908		13		97444628		RAP2A																7	11	34	38	41	49	45	0.550985	1.19512	1
	rs7654660		4		109863223		LRIT3																12	6	29	43	41	49	45	0.550985	1.19512	1
	rs951211		2		155972987		None																6	4	43	37	49	41	45	0.550985	0.836735	1
	rs2444932		6		98853444		None																5	5	44	36	49	41	45	0.550985	0.836735	1
	rs1043083		8		17229505		CNOT7																4	6	37	43	41	49	45	0.550985	1.19512	1
	rs10860779		12		101733484		CHPT1																2	3	39	46	41	49	45	0.550985	1.19512	1
	rs7395359		11		49862359		AP006587.1																2	4	39	45	41	49	45	0.550985	1.19512	1
	rs2582531		14		104926196		PLD4																18	24	24	24	42	48	45	0.654721	1.14286	1
	rs227407		14		70015716		SMOC1																25	25	23	17	48	42	45	0.654721	0.875	1
	rs10138102		14		24636660		AL136018.1																19	20	23	28	42	48	45	0.654721	1.14286	1
	rs9884811		4		36446125		None																21	18	21	30	42	48	45	0.654721	1.14286	1
	rs1054241		2		1633876		PXDN																15	13	27	35	42	48	45	0.654721	1.14286	1
	rs1317617		10		79336832		None																13	19	29	29	42	48	45	0.654721	1.14286	1
	rs6761936		2		183265659		None																12	14	36	28	48	42	45	0.654721	0.875	1
	rs28624811		22		42131531		NDUFA6-DT																13	13	35	29	48	42	45	0.654721	0.875	1
	rs10116757		9		12370104		None																13	9	29	39	42	48	45	0.654721	1.14286	1
	rs1390994		4		142180034		INPP4B																5	9	37	39	42	48	45	0.654721	1.14286	1
	rs10492356		12		100087242		UHRF1BP1L																9	10	33	38	42	48	45	0.654721	1.14286	1
	rs12471773		2		218337761		PNKD																11	5	37	37	48	42	45	0.654721	0.875	1
	rs7150530		14		58202151		ARMH4																9	5	33	43	42	48	45	0.654721	1.14286	1
	rs899495		13		95209942		ABCC4																8	12	34	36	42	48	45	0.654721	1.14286	1
	rs3845355		1		74598065		ERICH3																4	7	38	41	42	48	45	0.654721	1.14286	1
	rs2717808		7		148516632		None																5	4	37	44	42	48	45	0.654721	1.14286	1
	rs2059953		15		33726828		RYR3																2	2	46	40	48	42	45	0.654721	0.875	1
	rs12931037		16		7811206		None																0	2	48	40	48	42	45	0.654721	0.875	1
	rs7195305		16		10893342		CIITA																21	16	22	31	43	47	45	0.765594	1.09302	1
	rs9367605		6		55052644		None																25	24	22	19	47	43	45	0.765594	0.914894	1
	rs11772470		7		99583473		AC005020.2																28	24	19	19	47	43	45	0.765594	0.914894	1
	rs6030932		20		43517680		L3MBTL1																18	17	25	30	43	47	45	0.765594	1.09302	1
	rs6008748		22		48513270		FAM19A5																10	12	33	35	43	47	45	0.765594	1.09302	1
	rs2350239		11		14808804		PDE3B																8	10	39	33	47	43	45	0.765594	0.914894	1
	rs359813		8		46308468		None																8	16	35	31	43	47	45	0.765594	1.09302	1
	rs13438146		7		120072656		None																10	14	33	33	43	47	45	0.765594	1.09302	1
	rs6590329		11		128414877		None																10	11	37	32	47	43	45	0.765594	0.914894	1
	rs6978050		7		135035518		AGBL3																11	9	36	34	47	43	45	0.765594	0.914894	1
	rs12543023		8		5783932		None																9	6	38	37	47	43	45	0.765594	0.914894	1
	rs6933610		6		145257256		None																9	7	38	36	47	43	45	0.765594	0.914894	1
	rs6130354		20		43350146		None																8	6	39	37	47	43	45	0.765594	0.914894	1
	rs10783696		12		54923002		None																6	3	41	40	47	43	45	0.765594	0.914894	1
	rs2076821		8		11629343		None																3	2	44	41	47	43	45	0.765594	0.914894	1
	rs6567030		18		58861664		None																3	5	44	38	47	43	45	0.765594	0.914894	1
	rs8039421		15		92563439		None																3	2	44	41	47	43	45	0.765594	0.914894	1
	rs1288912		1		163647928		None																26	25	18	21	44	46	45	0.881497	1.04545	1
	rs8109234		19		28268865		None																17	10	29	34	46	44	45	0.881497	0.956522	1
	rs1541911		5		166815636		None																12	11	32	35	44	46	45	0.881497	1.04545	1
	rs4348303		6		19453363		AL022068.1																10	15	34	31	44	46	45	0.881497	1.04545	1
	rs229789		14		83382405		None																6	15	38	31	44	46	45	0.881497	1.04545	1
	rs10883467		10		100382677		OLMALINC																11	10	33	36	44	46	45	0.881497	1.04545	1
	rs11047699		12		24903131		BCAT1																11	9	35	35	46	44	45	0.881497	0.956522	1
	rs28612860		4		3812202		None																10	13	34	33	44	46	45	0.881497	1.04545	1
	rs4263142		2		871501		None																9	8	37	36	46	44	45	0.881497	0.956522	1
	rs708155		11		2375765		CD81-AS1																12	9	32	37	44	46	45	0.881497	1.04545	1
	rs849898		1		227966216		None																10	5	36	39	46	44	45	0.881497	0.956522	1
	rs1725926		19		20107368		ZNF90																11	9	35	35	46	44	45	0.881497	0.956522	1
	rs2502043		6		94665602		None																6	10	40	34	46	44	45	0.881497	0.956522	1
	rs6442117		3		48378407		FBXW12																10	14	34	32	44	46	45	0.881497	1.04545	1
	rs2675075		2		183055436		None																7	9	37	37	44	46	45	0.881497	1.04545	1
	rs7990013		13		70614900		None																6	14	38	32	44	46	45	0.881497	1.04545	1
	rs6062317		20		63789659		ZBTB46																7	7	39	37	46	44	45	0.881497	0.956522	1
	rs16505		17		39144124		PLXDC1																5	4	41	40	46	44	45	0.881497	0.956522	1
	rs17120689		14		85032627		None																5	1	41	43	46	44	45	0.881497	0.956522	1
	rs862979		9		33718795		None																2	1	42	45	44	46	45	0.881497	1.04545	1
	rs10867031		9		137621423		AL590627.2																20	14	25	31	45	45	45	1	1	1
	rs9910908		17		72501309		LINC00511																10	15	35	30	45	45	45	1	1	1
	rs7939845		11		10445836		AMPD3																11	16	34	29	45	45	45	1	1	1
	rs7907773		10		19404658		MALRD1																11	9	34	36	45	45	45	1	1	1
	rs324588		7		136967391		AC009264.1																8	18	37	27	45	45	45	1	1	1
	rs1845397		2		53409081		None																7	6	38	39	45	45	45	1	1	1
	rs4508329		13		42724394		None																8	6	37	39	45	45	45	1	1	1
	rs4787900		16		27016338		None																5	3	40	42	45	45	45	1	1	1
	rs1335193		10		25573177		GPR158																9	9	19	52	28	61	44.5	0.0133814	2.17857	1
	rs10861254		12		104612404		CHST11																8	10	49	22	57	32	44.5	0.060954	0.561404	1
	rs8012		19		12899706		GCDH																20	9	36	24	56	33	44.5	0.0847218	0.589286	1
	rs918980		7		37562295		None																13	10	43	23	56	33	44.5	0.0847218	0.589286	1
	rs1181867		1		3734754		TP73																10	3	46	30	56	33	44.5	0.0847218	0.589286	1
	rs9864444		3		77151014		ROBO2																1	4	55	29	56	33	44.5	0.0847218	0.589286	1
	rs6433286		2		171251368		None																11	7	43	28	54	35	44.5	0.154415	0.648148	1
	rs7042186		9		121845424		TTLL11																6	13	29	41	35	54	44.5	0.154415	1.54286	1
	rs4299060		14		49330961		None																4	8	31	46	35	54	44.5	0.154415	1.54286	1
	rs7230084		18		14962126		LINC01443																3	3	32	51	35	54	44.5	0.154415	1.54286	1
	rs6778210		3		127105384		None																21	11	32	25	53	36	44.5	0.202591	0.679245	1
	rs1061660		22		30423640		SEC14L2																7	13	29	40	36	53	44.5	0.202591	1.47222	1
	rs2342155		13		19298918		ANKRD26P3																4	10	32	43	36	53	44.5	0.202591	1.47222	1
	rs2166966		2		113760224		None																24	35	13	17	37	52	44.5	0.260887	1.40541	1
	rs712242		6		154012037		OPRM1																14	7	38	30	52	37	44.5	0.260887	0.711538	1
	rs4797689		18		12475541		SPIRE1																8	3	44	34	52	37	44.5	0.260887	0.711538	1
	rs11892494		2		167459637		AC073050.1																3	2	49	35	52	37	44.5	0.260887	0.711538	1
	rs9962216		18		11920659		None																1	0	51	37	52	37	44.5	0.260887	0.711538	1
	rs9524583		13		94656335		None																5	14	33	37	38	51	44.5	0.329862	1.34211	1
	rs1820974		2		195066596		None																8	7	30	44	38	51	44.5	0.329862	1.34211	1
	rs4807542		19		1104079		GPX4																6	8	32	43	38	51	44.5	0.329862	1.34211	1
	rs9466		22		37877742		EIF3L																8	6	43	32	51	38	44.5	0.329862	0.745098	1
	rs10865265		2		52812632		AC010967.1																6	2	45	36	51	38	44.5	0.329862	0.745098	1
	rs7834670		8		3193381		CSMD1																8	4	30	47	38	51	44.5	0.329862	1.34211	1
	rs4510494		4		45022606		AC108467.1																6	1	32	50	38	51	44.5	0.329862	1.34211	1
	rs1914347		6		58240884		AL445250.1																21	20	29	19	50	39	44.5	0.409664	0.78	1
	rs4721338		7		14471829		DGKB																21	12	29	27	50	39	44.5	0.409664	0.78	1
	rs13047738		21		21227202		NCAM2																8	13	31	37	39	50	44.5	0.409664	1.28205	1
	rs4918478		10		110080312		ADD3																13	9	37	30	50	39	44.5	0.409664	0.78	1
	rs2391477		4		129659873		None																8	10	31	40	39	50	44.5	0.409664	1.28205	1
	rs1128550		16		672548		RHOT2																9	9	41	30	50	39	44.5	0.409664	0.78	1
	rs9496445		6		142726761		None																7	5	43	34	50	39	44.5	0.409664	0.78	1
	rs3822003		4		56316481		KIAA1211																8	4	42	35	50	39	44.5	0.409664	0.78	1
	rs10507762		13		69189838		None																5	5	34	45	39	50	44.5	0.409664	1.28205	1
	rs244040		4		110308365		None																3	1	36	49	39	50	44.5	0.409664	1.28205	1
	rs11657498		17		7079996		CLEC10A																2	6	48	33	50	39	44.5	0.409664	0.78	1
	rs11144351		9		68923440		PIP5K1B																21	17	28	23	49	40	44.5	0.499944	0.816327	1
	rs4233784		2		180949654		None																12	17	28	32	40	49	44.5	0.499944	1.225	1
	rs1145824		6		91001154		None																5	14	35	35	40	49	44.5	0.499944	1.225	1
	rs2043630		16		5916266		RBFOX1																8	13	32	36	40	49	44.5	0.499944	1.225	1
	rs7873746		9		100013435		ERP44																8	2	41	38	49	40	44.5	0.499944	0.816327	1
	rs4927851		3		196024982		None																2	0	38	49	40	49	44.5	0.499944	1.225	1
	rs1060700		7		12236192		TMEM106B																13	15	35	26	48	41	44.5	0.599811	0.854167	1
	rs10880908		12		46085273		None																13	13	28	35	41	48	44.5	0.599811	1.17073	1
	rs10495335		1		232688945		None																12	19	29	29	41	48	44.5	0.599811	1.17073	1
	rs4948983		10		45277771		None																7	16	41	25	48	41	44.5	0.599811	0.854167	1
	rs34125601		5		134790508		DDX46																9	11	32	37	41	48	44.5	0.599811	1.17073	1
	rs231130		16		13864415		None																13	6	28	42	41	48	44.5	0.599811	1.17073	1
	rs2720596		8		30836120		TEX15																5	9	36	39	41	48	44.5	0.599811	1.17073	1
	rs1917321		11		49356208		AC118942.1																0	1	41	47	41	48	44.5	0.599811	1.17073	1
	rs1862968		2		31031482		GALNT14																19	21	28	21	47	42	44.5	0.707835	0.893617	1
	rs10933568		2		241771520		None																47	42	0	0	47	42	44.5	0.707835	0.893617	1
	rs4867894		5		168653270		None																19	21	23	26	42	47	44.5	0.707835	1.11905	1
	rs7792746		7		140668108		DENND2A																19	17	28	25	47	42	44.5	0.707835	0.893617	1
	rs12104582		2		6017680		None																16	21	31	21	47	42	44.5	0.707835	0.893617	1
	rs750546		17		17536144		PEMT																18	12	29	30	47	42	44.5	0.707835	0.893617	1
	rs1953588		14		83519398		None																9	14	38	28	47	42	44.5	0.707835	0.893617	1
	rs7463547		8		112586967		CSMD3																13	11	34	31	47	42	44.5	0.707835	0.893617	1
	rs8040187		15		40518521		AC091045.1																12	8	30	39	42	47	44.5	0.707835	1.11905	1
	rs1176816		9		74936701		None																10	8	37	34	47	42	44.5	0.707835	0.893617	1
	rs4325521		15		77908239		None																9	6	38	36	47	42	44.5	0.707835	0.893617	1
	rs4731243		7		125349283		AC010099.4																10	8	37	34	47	42	44.5	0.707835	0.893617	1
	rs11682262		2		138661169		None																7	16	35	31	42	47	44.5	0.707835	1.11905	1
	rs2209258		6		93115538		None																6	4	41	38	47	42	44.5	0.707835	0.893617	1
	rs1825478		12		26485024		ITPR2																6	10	36	37	42	47	44.5	0.707835	1.11905	1
	rs4593187		4		68121572		TMPRSS11F																11	4	36	38	47	42	44.5	0.707835	0.893617	1
	rs17386954		1		98388728		None																3	11	39	36	42	47	44.5	0.707835	1.11905	1
	rs303211		10		89402740		LIPA																6	2	36	45	42	47	44.5	0.707835	1.11905	1
	rs6069924		20		56912596		None																22	14	24	29	46	43	44.5	0.822089	0.934783	1
	rs2251566		3		119607060		PLA1A																18	16	25	30	43	46	44.5	0.822089	1.06977	1
	rs2159340		17		16480749		LRRC75A																29	21	17	22	46	43	44.5	0.822089	0.934783	1
	rs11212928		11		109104143		None																11	19	32	27	43	46	44.5	0.822089	1.06977	1
	rs1403532		4		31959331		None																18	14	25	32	43	46	44.5	0.822089	1.06977	1
	rs1562784		8		20704016		None																14	12	29	34	43	46	44.5	0.822089	1.06977	1
	rs10746462		1		207337203		CD55																9	14	37	29	46	43	44.5	0.822089	0.934783	1
	rs1149804		12		25974295		RASSF8																15	9	31	34	46	43	44.5	0.822089	0.934783	1
	rs2383529		1		186699960		None																11	15	32	31	43	46	44.5	0.822089	1.06977	1
	rs13213842		6		17066914		None																13	14	33	29	46	43	44.5	0.822089	0.934783	1
	rs11241764		5		124708735		ZNF608																10	13	33	33	43	46	44.5	0.822089	1.06977	1
	rs6595070		5		117913451		None																11	11	32	35	43	46	44.5	0.822089	1.06977	1
	rs687560		11		121205576		None																5	6	38	40	43	46	44.5	0.822089	1.06977	1
	rs4944081		11		71530696		None																5	7	41	36	46	43	44.5	0.822089	0.934783	1
	rs489526		15		54393265		UNC13C																5	6	38	40	43	46	44.5	0.822089	1.06977	1
	rs10875147		1		98391394		None																8	7	38	36	46	43	44.5	0.822089	0.934783	1
	rs1320546		9		93957617		BARX1-DT																5	3	41	40	46	43	44.5	0.822089	0.934783	1
	rs194520		7		90225132		STEAP2																4	2	39	44	43	46	44.5	0.822089	1.06977	1
	rs1809351		17		81483574		None																44	45	0	0	44	45	44.5	0.940252	1.02273	1
	rs10890873		11		108632945		None																17	18	28	26	45	44	44.5	0.940252	0.977778	1
	rs6503319		17		10670842		None																19	19	26	25	45	44	44.5	0.940252	0.977778	1
	rs13139212		4		164821488		None																16	18	28	27	44	45	44.5	0.940252	1.02273	1
	rs739164		22		46288661		TTC38																10	21	34	24	44	45	44.5	0.940252	1.02273	1
	rs1446793		13		84609279		None																9	14	35	31	44	45	44.5	0.940252	1.02273	1
	rs1520550		12		73389340		None																12	13	32	32	44	45	44.5	0.940252	1.02273	1
	rs12668140		7		74865724		None																12	16	33	28	45	44	44.5	0.940252	0.977778	1
	rs2764738		9		25070450		None																12	11	33	33	45	44	44.5	0.940252	0.977778	1
	rs1316784		6		72925282		KCNQ5																8	11	37	33	45	44	44.5	0.940252	0.977778	1
	rs173296		5		149370289		None																10	6	35	38	45	44	44.5	0.940252	0.977778	1
	rs2048809		3		54956130		CACNA2D3																5	12	40	32	45	44	44.5	0.940252	0.977778	1
	rs11132055		4		181401652		None																11	5	34	39	45	44	44.5	0.940252	0.977778	1
	rs10492561		13		83713418		None																8	12	36	33	44	45	44.5	0.940252	1.02273	1
	rs2232762		15		65055067		RASL12																8	9	37	35	45	44	44.5	0.940252	0.977778	1
	rs7896781		10		26966822		None																7	8	37	37	44	45	44.5	0.940252	1.02273	1
	rs4979580		9		115734756		AL691420.1																12	6	33	38	45	44	44.5	0.940252	0.977778	1
	rs11792081		9		26758981		AL451137.1																8	8	36	37	44	45	44.5	0.940252	1.02273	1
	rs2761773		1		208952369		None																9	10	36	34	45	44	44.5	0.940252	0.977778	1
	rs2459396		15		51396799		GLDN																5	8	39	37	44	45	44.5	0.940252	1.02273	1
	rs3734900		6		168057394		FRMD1																7	9	38	35	45	44	44.5	0.940252	0.977778	1
	rs2029536		18		66217469		None																7	10	38	34	45	44	44.5	0.940252	0.977778	1
	rs4510897		8		71365223		EYA1																9	5	36	39	45	44	44.5	0.940252	0.977778	1
	rs11782383		8		141436823		MROH5																8	4	36	41	44	45	44.5	0.940252	1.02273	1
	rs6495693		15		34620216		None																5	5	40	39	45	44	44.5	0.940252	0.977778	1
	rs10279821		7		129043493		TNPO3																4	6	41	38	45	44	44.5	0.940252	0.977778	1
	rs1452606		18		61650994		AC105094.2																4	3	40	42	44	45	44.5	0.940252	1.02273	1
	rs4604115		4		29316296		None																6	3	38	42	44	45	44.5	0.940252	1.02273	1
	rs6965558		7		1512802		None																6	2	39	42	45	44	44.5	0.940252	0.977778	1
	rs7695536		4		57089068		IGFBP7																5	4	40	40	45	44	44.5	0.940252	0.977778	1
	rs1589821		7		68386196		None																4	1	40	44	44	45	44.5	0.940252	1.02273	1
	rs35366052		6		32564146		None																1	5	44	39	45	44	44.5	0.940252	0.977778	1
	rs35459363		7		73703703		BUD23																23	8	39	18	62	26	44	0.00665561	0.419355	1
	rs28579710		4		133269656		None																9	11	21	47	30	58	44	0.0348085	1.93333	1
	rs2292826		12		83133769		TMTC2																6	21	25	36	31	57	44	0.0500164	1.83871	1
	rs1040532		6		1772486		GMDS																12	10	45	21	57	31	44	0.0500164	0.54386	1
	rs3018101		11		75430717		None																13	4	42	29	55	33	44	0.0972544	0.6	1
	rs2683226		17		73764594		LINC00469																4	12	29	43	33	55	44	0.0972544	1.66667	1
	rs1374453		2		23022611		AC018467.1																6	11	27	44	33	55	44	0.0972544	1.66667	1
	rs3007405		1		246607407		CNST																4	7	51	26	55	33	44	0.0972544	0.6	1
	rs9321246		6		95733686		None																4	5	29	50	33	55	44	0.0972544	1.66667	1
	rs11785789		8		37834193		ADGRA2																20	17	34	17	54	34	44	0.131668	0.62963	1
	rs6586129		10		88377288		RNLS																10	18	24	36	34	54	44	0.131668	1.58824	1
	rs11163281		1		81411038		ADGRL2																14	14	40	20	54	34	44	0.131668	0.62963	1
	rs2616203		8		20680435		AC018541.1																10	23	24	31	34	54	44	0.131668	1.58824	1
	rs9291503		4		27656430		None																9	8	25	46	34	54	44	0.131668	1.58824	1
	rs2432798		6		5461737		FARS2																11	6	42	29	53	35	44	0.174844	0.660377	1
	rs28688091		9		137373198		EXD3																14	13	38	23	52	36	44	0.2278	0.692308	1
	rs3897601		18		767209		YES1																14	11	38	25	52	36	44	0.2278	0.692308	1
	rs2310320		4		185580811		None																10	13	26	39	36	52	44	0.2278	1.44444	1
	rs11940909		4		91618730		None																5	11	31	41	36	52	44	0.2278	1.44444	1
	rs2031609		10		13698551		FRMD4A																10	5	42	31	52	36	44	0.2278	0.692308	1
	rs2391035		4		126315650		None																8	11	28	41	36	52	44	0.2278	1.44444	1
	rs7103607		11		98122962		None																6	3	30	49	36	52	44	0.2278	1.44444	1
	rs1344906		2		211173950		None																4	3	32	49	36	52	44	0.2278	1.44444	1
	rs6815343		4		5552030		EVC2																11	13	26	38	37	51	44	0.291293	1.37838	1
	rs7048285		9		123272731		None																16	6	35	31	51	37	44	0.291293	0.72549	1
	rs13257199		8		86785345		AC090572.2																14	10	37	27	51	37	44	0.291293	0.72549	1
	rs1250590		10		79224029		ZMIZ1																3	11	34	40	37	51	44	0.291293	1.37838	1
	rs11922170		3		177949501		None																6	5	45	32	51	37	44	0.291293	0.72549	1
	rs1503		6		79701794		SH3BGRL2																7	5	30	46	37	51	44	0.291293	1.37838	1
	rs11070357		15		42047944		PLA2G4E																4	4	33	47	37	51	44	0.291293	1.37838	1
	rs11691767		2		36583330		FEZ2																8	2	43	35	51	37	44	0.291293	0.72549	1
	rs2366456		4		72738189		None																18	17	32	21	50	38	44	0.365712	0.76	1
	rs10897495		11		64407572		None																16	7	34	31	50	38	44	0.365712	0.76	1
	rs13172975		5		3080540		None																7	20	31	30	38	50	44	0.365712	1.31579	1
	rs10209991		2		46272597		None																8	16	30	34	38	50	44	0.365712	1.31579	1
	rs1511580		3		123178965		PDIA5																17	11	33	27	50	38	44	0.365712	0.76	1
	rs4458180		2		188331468		LINC01090																12	7	38	31	50	38	44	0.365712	0.76	1
	rs13418209		2		163870869		AC016766.1																8	11	30	39	38	50	44	0.365712	1.31579	1
	rs12891078		14		42832113		None																4	12	34	38	38	50	44	0.365712	1.31579	1
	rs3825937		15		59207917		MYO1E																10	17	28	33	38	50	44	0.365712	1.31579	1
	rs8046866		16		494664		RAB11FIP3																8	8	42	30	50	38	44	0.365712	0.76	1
	rs2132602		19		31219685		None																11	3	39	35	50	38	44	0.365712	0.76	1
	rs6797190		3		182594082		None																25	17	24	22	49	39	44	0.450982	0.795918	1
	rs1886258		9		71966571		C9orf85																16	15	23	34	39	49	44	0.450982	1.25641	1
	rs17116151		14		81939012		AL355838.1																17	5	32	34	49	39	44	0.450982	0.795918	1
	rs11134290		5		8202423		None																9	11	30	38	39	49	44	0.450982	1.25641	1
	rs4689789		4		7587209		SORCS2																14	10	35	29	49	39	44	0.450982	0.795918	1
	rs10088262		8		123753462		None																13	4	36	35	49	39	44	0.450982	0.795918	1
	rs2428082		9		133893464		VAV2																12	11	37	28	49	39	44	0.450982	0.795918	1
	rs3001337		1		2401549		RER1																10	7	39	32	49	39	44	0.450982	0.795918	1
	rs4382893		11		40769074		LRRC4C																11	6	38	33	49	39	44	0.450982	0.795918	1
	rs8031478		15		38737152		C15orf53																11	5	38	34	49	39	44	0.450982	0.795918	1
	rs8093346		18		35225832		None																10	10	29	39	39	49	44	0.450982	1.25641	1
	rs3857395		5		77110626		AC008581.2																9	6	40	33	49	39	44	0.450982	0.795918	1
	rs3864439		7		35079306		None																6	5	43	34	49	39	44	0.450982	0.795918	1
	rs4982704		14		22894328		RBM23																4	7	45	32	49	39	44	0.450982	0.795918	1
	rs4724461		7		5221929		WIPI2																5	2	44	37	49	39	44	0.450982	0.795918	1
	rs7644918		3		79597007		ROBO1																3	3	36	46	39	49	44	0.450982	1.25641	1
	rs17437538		2		100123270		AFF3																15	17	25	31	40	48	44	0.546494	1.2	1
	rs17031755		4		101871197		BANK1																14	7	34	33	48	40	44	0.546494	0.833333	1
	rs6882884		5		101301138		None																11	12	29	36	40	48	44	0.546494	1.2	1
	rs12601558		17		82221271		None																9	17	31	31	40	48	44	0.546494	1.2	1
	rs7384887		7		142622814		None																9	13	39	27	48	40	44	0.546494	0.833333	1
	rs4322974		3		146926747		AC092957.1																11	13	37	27	48	40	44	0.546494	0.833333	1
	rs9946657		18		63883351		SERPINB2																8	7	32	41	40	48	44	0.546494	1.2	1
	rs1967356		9		17438393		CNTLN																9	9	31	39	40	48	44	0.546494	1.2	1
	rs10014895		4		181575364		None																7	7	33	41	40	48	44	0.546494	1.2	1
	rs1996353		18		68388382		None																6	6	34	42	40	48	44	0.546494	1.2	1
	rs12504646		4		58105672		None																2	3	46	37	48	40	44	0.546494	0.833333	1
	rs1889387		14		31876478		None																1	3	39	45	40	48	44	0.546494	1.2	1
	rs12215755		6		79362648		None																21	26	20	21	41	47	44	0.651077	1.14634	1
	rs2051758		17		44234929		None																21	20	26	21	47	41	44	0.651077	0.87234	1
	rs7190602		16		4248364		LINC01569																13	18	28	29	41	47	44	0.651077	1.14634	1
	rs10881703		10		89883365		LINC01374																14	17	33	24	47	41	44	0.651077	0.87234	1
	rs10921325		1		193178690		CDC73																14	19	27	28	41	47	44	0.651077	1.14634	1
	rs4307600		1		248810964		SH3BP5L																12	19	29	28	41	47	44	0.651077	1.14634	1
	rs1519735		11		20813711		NELL1																17	10	30	31	47	41	44	0.651077	0.87234	1
	rs1930441		9		81057517		None																15	9	32	32	47	41	44	0.651077	0.87234	1
	rs9379163		6		8084644		EEF1E1-BLOC1S5																10	14	31	33	41	47	44	0.651077	1.14634	1
	rs272411		19		54600262		LILRA1																12	12	35	29	47	41	44	0.651077	0.87234	1
	rs1394120		11		11066957		AC111188.1																6	11	35	36	41	47	44	0.651077	1.14634	1
	rs1121640		11		97318426		None																7	10	34	37	41	47	44	0.651077	1.14634	1
	rs28560170		12		132253698		GALNT9																11	2	36	39	47	41	44	0.651077	0.87234	1
	rs10168433		2		213245692		None																9	8	38	33	47	41	44	0.651077	0.87234	1
	rs4787045		16		7555102		RBFOX1																5	7	36	40	41	47	44	0.651077	1.14634	1
	rs3740181		10		125737861		AL158835.3																20	18	22	28	42	46	44	0.763025	1.09524	1
	rs9897570		17		19712932		SLC47A2																16	17	26	29	42	46	44	0.763025	1.09524	1
	rs4678697		3		34644844		None																15	16	27	30	42	46	44	0.763025	1.09524	1
	rs2643321		9		76349562		PCSK5																15	11	31	31	46	42	44	0.763025	0.913043	1
	rs9449923		6		84455612		LINC01611																10	15	32	31	42	46	44	0.763025	1.09524	1
	rs1720856		18		63798824		SERPINB7																10	13	36	29	46	42	44	0.763025	0.913043	1
	rs314773		11		68381982		LRP5																8	17	34	29	42	46	44	0.763025	1.09524	1
	rs4968755		17		63174891		TANC2																12	9	30	37	42	46	44	0.763025	1.09524	1
	rs10186961		2		40101465		SLC8A1-AS1																6	16	36	30	42	46	44	0.763025	1.09524	1
	rs5756808		22		22083318		IGLV10-54																9	11	37	31	46	42	44	0.763025	0.913043	1
	rs6796246		3		29047508		AC098650.1																13	8	29	38	42	46	44	0.763025	1.09524	1
	rs13284832		9		125672847		MAPKAP1																9	8	37	34	46	42	44	0.763025	0.913043	1
	rs1336189		10		24345035		KIAA1217																16	5	30	37	46	42	44	0.763025	0.913043	1
	rs2274921		9		92144726		LINC00475																10	3	32	43	42	46	44	0.763025	1.09524	1
	rs7007508		8		5074176		None																9	14	33	32	42	46	44	0.763025	1.09524	1
	rs10188869		2		186833326		ZSWIM2																4	6	38	40	42	46	44	0.763025	1.09524	1
	rs9530138		13		73024727		None																8	4	34	42	42	46	44	0.763025	1.09524	1
	rs9593952		13		84923310		None																7	4	35	42	42	46	44	0.763025	1.09524	1
	rs3813727		11		5234682		HBD																8	2	38	40	46	42	44	0.763025	0.913043	1
	rs12306121		12		21373538		SLCO1A2																2	5	40	41	42	46	44	0.763025	1.09524	1
	rs3130805		6		29338679		None																1	3	41	43	42	46	44	0.763025	1.09524	1
	rs6990312		8		109590088		SYBU																1	1	45	41	46	42	44	0.763025	0.913043	1
	rs7102316		11		78438319		AP003086.2																0	2	46	40	46	42	44	0.763025	0.913043	1
	rs6085163		20		5434922		LINC00658																15	20	28	25	43	45	44	0.880168	1.04651	1
	rs7254193		19		3950230		None																18	12	27	31	45	43	44	0.880168	0.955556	1
	rs7913433		10		53490391		None																20	14	23	31	43	45	44	0.880168	1.04651	1
	rs6723404		2		38220381		CYP1B1-AS1																15	17	28	28	43	45	44	0.880168	1.04651	1
	rs12667020		7		9788878		None																16	11	29	32	45	43	44	0.880168	0.955556	1
	rs1460639		4		43950911		None																13	10	30	35	43	45	44	0.880168	1.04651	1
	rs2804765		6		767471		AL357054.3																11	10	34	33	45	43	44	0.880168	0.955556	1
	rs2319936		8		96859529		CPQ																13	9	32	34	45	43	44	0.880168	0.955556	1
	rs560564		11		117324912		CEP164																11	10	34	33	45	43	44	0.880168	0.955556	1
	rs2008204		3		43155312		None																9	11	34	34	43	45	44	0.880168	1.04651	1
	rs706825		12		51926892		None																9	11	36	32	45	43	44	0.880168	0.955556	1
	rs441526		16		89604928		None																5	14	38	31	43	45	44	0.880168	1.04651	1
	rs17151904		7		25568789		None																9	5	34	40	43	45	44	0.880168	1.04651	1
	rs4315856		4		136532868		None																8	5	37	38	45	43	44	0.880168	0.955556	1
	rs2457837		10		14009457		FRMD4A																9	11	36	32	45	43	44	0.880168	0.955556	1
	rs732215		7		50476365		FIGNL1																9	4	36	39	45	43	44	0.880168	0.955556	1
	rs2989581		9		78374732		None																6	10	39	33	45	43	44	0.880168	0.955556	1
	rs12983808		19		54573045		LILRA2																17	20	27	24	44	44	44	1	1	1
	rs7148694		14		24067035		CARMIL3																18	22	26	22	44	44	44	1	1	1
	rs2200032		9		32005138		None																11	13	33	31	44	44	44	1	1	1
	rs7331125		13		81625416		None																10	13	34	31	44	44	44	1	1	1
	rs12327489		18		67123135		None																6	12	38	32	44	44	44	1	1	1
	rs618819		12		9891715		KLRF2																2	4	42	40	44	44	44	1	1	1
	rs1814563		3		123704120		MYLK																14	8	41	24	55	32	43.5	0.0812244	0.581818	1
	rs7955308		12		40427374		MUC19																6	15	26	40	32	55	43.5	0.0812244	1.71875	1
	rs3796588		4		155714733		GUCY1A1																18	11	36	22	54	33	43.5	0.111383	0.611111	1
	rs11755910		6		971917		None																11	11	22	43	33	54	43.5	0.111383	1.63636	1
	rs1922334		7		95811402		DYNC1I1																4	16	29	38	33	54	43.5	0.111383	1.63636	1
	rs134594		22		29072468		None																10	9	23	45	33	54	43.5	0.111383	1.63636	1
	rs2647955		12		115553558		None																14	7	39	27	53	34	43.5	0.149758	0.641509	1
	rs9394145		6		33432001		SYNGAP1																11	9	42	25	53	34	43.5	0.149758	0.641509	1
	rs10098764		8		131291248		None																10	4	43	30	53	34	43.5	0.149758	0.641509	1
	rs991873		2		232846336		GIGYF2																23	13	29	22	52	35	43.5	0.197479	0.673077	1
	rs10890467		1		47129232		CYP4A22-AS1																15	11	37	24	52	35	43.5	0.197479	0.673077	1
	rs1923		14		22971970		AL132780.3																5	8	30	44	35	52	43.5	0.197479	1.48571	1
	rs16939073		8		75455477		HNF4G																7	6	28	46	35	52	43.5	0.197479	1.48571	1
	rs4551569		1		65795316		PDE4B																6	4	29	48	35	52	43.5	0.197479	1.48571	1
	rs4481150		3		52803777		ITIH3																26	15	25	21	51	36	43.5	0.255477	0.705882	1
	rs932330		22		50046597		TTLL8																12	20	24	31	36	51	43.5	0.255477	1.41667	1
	rs10816022		9		8970493		PTPRD																8	13	28	38	36	51	43.5	0.255477	1.41667	1
	rs4635093		11		124889748		ROBO4																16	8	35	28	51	36	43.5	0.255477	0.705882	1
	rs1061346		17		30787211		SUZ12P1																5	14	31	37	36	51	43.5	0.255477	1.41667	1
	rs2134867		13		60968080		None																8	9	28	42	36	51	43.5	0.255477	1.41667	1
	rs6606586		9		137317095		EXD3																10	11	41	25	51	36	43.5	0.255477	0.705882	1
	rs6694727		1		193400571		None																12	5	39	31	51	36	43.5	0.255477	0.705882	1
	rs2451280		2		163111659		None																6	10	30	41	36	51	43.5	0.255477	1.41667	1
	rs3012146		13		39875084		None																4	10	32	41	36	51	43.5	0.255477	1.41667	1
	rs3780543		9		104826291		ABCA1																19	28	18	22	37	50	43.5	0.324365	1.35135	1
	rs7847454		9		12920965		None																9	5	41	32	50	37	43.5	0.324365	0.74	1
	rs4927870		3		196093705		None																6	8	31	42	37	50	43.5	0.324365	1.35135	1
	rs7710524		5		69334785		None																8	12	30	37	38	49	43.5	0.404333	1.28947	1
	rs1392477		5		106885516		LINC01950																16	15	22	34	38	49	43.5	0.404333	1.28947	1
	rs7240103		18		68048218		None																7	11	31	38	38	49	43.5	0.404333	1.28947	1
	rs1343893		11		79797697		None																7	13	31	36	38	49	43.5	0.404333	1.28947	1
	rs1349794		2		122434634		None																15	5	34	33	49	38	43.5	0.404333	0.77551	1
	rs1545255		2		24516541		NCOA1																9	13	29	36	38	49	43.5	0.404333	1.28947	1
	rs12234995		8		94746538		DPY19L4																5	8	33	41	38	49	43.5	0.404333	1.28947	1
	rs2328413		20		19566654		SLC24A3																1	0	37	49	38	49	43.5	0.404333	1.28947	1
	rs562920		4		13165972		None																16	17	23	31	39	48	43.5	0.495057	1.23077	1
	rs206803		2		31406164		XDH																15	17	33	22	48	39	43.5	0.495057	0.8125	1
	rs7129803		11		37296178		None																21	9	27	30	48	39	43.5	0.495057	0.8125	1
	rs7288088		22		47782489		AL117329.1																13	14	35	25	48	39	43.5	0.495057	0.8125	1
	rs11151547		18		69933755		CD226																11	11	28	37	39	48	43.5	0.495057	1.23077	1
	rs2824669		21		18163274		CHODL																16	6	32	33	48	39	43.5	0.495057	0.8125	1
	rs11258665		10		13837202		FRMD4A																10	12	38	27	48	39	43.5	0.495057	0.8125	1
	rs270302		6		153433318		None																9	8	39	31	48	39	43.5	0.495057	0.8125	1
	rs4449471		4		57609325		AC093725.2																14	5	34	34	48	39	43.5	0.495057	0.8125	1
	rs2910535		5		21971280		CDH12																4	9	35	39	39	48	43.5	0.495057	1.23077	1
	rs7095762		10		114151169		CCDC186																4	9	35	39	39	48	43.5	0.495057	1.23077	1
	rs1439364		4		44613248		None																2	10	37	38	39	48	43.5	0.495057	1.23077	1
	rs1506694		15		84091286		EFL1P1																7	2	41	37	48	39	43.5	0.495057	0.8125	1
	rs2320203		17		41088025		None																4	0	35	48	39	48	43.5	0.495057	1.23077	1
	rs10854147		19		15671185		None																30	40	10	7	40	47	43.5	0.595648	1.175	1
	rs11624664		14		61022572		SLC38A6																13	8	27	39	40	47	43.5	0.595648	1.175	1
	rs7136205		12		62449840		None																10	9	30	38	40	47	43.5	0.595648	1.175	1
	rs628573		20		823109		None																11	10	36	30	47	40	43.5	0.595648	0.851064	1
	rs6512873		20		53020044		TSHZ2																8	14	32	33	40	47	43.5	0.595648	1.175	1
	rs1033594		14		36742361		SLC25A21																13	3	34	37	47	40	43.5	0.595648	0.851064	1
	rs11101558		10		48904984		WDFY4																7	8	40	32	47	40	43.5	0.595648	0.851064	1
	rs4075655		5		126778393		LMNB1																10	5	37	35	47	40	43.5	0.595648	0.851064	1
	rs2616168		8		20836237		None																14	9	33	31	47	40	43.5	0.595648	0.851064	1
	rs785421		15		29905410		TJP1																9	10	31	37	40	47	43.5	0.595648	1.175	1
	rs3100227		2		29143211		CLIP4																9	10	31	37	40	47	43.5	0.595648	1.175	1
	rs6783129		3		131698985		CPNE4																6	4	34	43	40	47	43.5	0.595648	1.175	1
	rs11209388		1		69111382		LINC01707																5	6	42	34	47	40	43.5	0.595648	0.851064	1
	rs370241		22		17974108		MICAL3																7	7	40	33	47	40	43.5	0.595648	0.851064	1
	rs17349342		7		18775850		HDAC9																7	3	40	37	47	40	43.5	0.595648	0.851064	1
	rs509417		6		70315966		None																4	7	36	40	40	47	43.5	0.595648	1.175	1
	rs10959478		9		11042142		None																6	4	41	36	47	40	43.5	0.595648	0.851064	1
	rs10833785		11		22580816		None																4	4	43	36	47	40	43.5	0.595648	0.851064	1
	rs4887142		15		74394199		None																0	2	40	45	40	47	43.5	0.595648	1.175	1
	rs9613591		22		28310232		TTC28																19	26	22	20	41	46	43.5	0.704651	1.12195	1
	rs17059658		8		29076522		KIF13B																17	17	29	24	46	41	43.5	0.704651	0.891304	1
	rs707765		6		166803890		RPS6KA2																12	9	29	37	41	46	43.5	0.704651	1.12195	1
	rs2326564		6		126971905		None																13	12	28	34	41	46	43.5	0.704651	1.12195	1
	rs736784		6		143750873		PHACTR2																9	12	32	34	41	46	43.5	0.704651	1.12195	1
	rs2898543		5		86817882		None																8	13	33	33	41	46	43.5	0.704651	1.12195	1
	rs4078079		8		64943908		None																12	10	34	31	46	41	43.5	0.704651	0.891304	1
	rs1989624		3		144567270		None																14	13	27	33	41	46	43.5	0.704651	1.12195	1
	rs2657175		11		4540446		None																12	7	29	39	41	46	43.5	0.704651	1.12195	1
	rs4984428		15		96241735		AC012409.2																9	8	32	38	41	46	43.5	0.704651	1.12195	1
	rs4931394		12		30962611		TSPAN11																8	8	33	38	41	46	43.5	0.704651	1.12195	1
	rs10888175		8		13085556		DLC1																5	9	36	37	41	46	43.5	0.704651	1.12195	1
	rs13424183		2		234898120		AC010148.1																5	11	36	35	41	46	43.5	0.704651	1.12195	1
	rs6445318		3		63147628		None																11	3	35	38	46	41	43.5	0.704651	0.891304	1
	rs1385495		8		119064779		COLEC10																2	7	39	39	41	46	43.5	0.704651	1.12195	1
	rs13433898		3		82973236		None																2	5	39	41	41	46	43.5	0.704651	1.12195	1
	rs11976905		7		35549449		None																22	24	20	21	42	45	43.5	0.82009	1.07143	1
	rs12793874		11		73110024		FCHSD2																15	14	30	28	45	42	43.5	0.82009	0.933333	1
	rs4760141		12		58656914		AC020637.1																20	14	25	28	45	42	43.5	0.82009	0.933333	1
	rs6555869		5		169610287		None																13	19	32	23	45	42	43.5	0.82009	0.933333	1
	rs2273709		6		43216394		CUL9																9	13	33	32	42	45	43.5	0.82009	1.07143	1
	rs1031539		4		62544211		None																8	12	34	33	42	45	43.5	0.82009	1.07143	1
	rs2410361		8		15934518		None																7	10	38	32	45	42	43.5	0.82009	0.933333	1
	rs2849925		21		20855306		None																6	10	39	32	45	42	43.5	0.82009	0.933333	1
	rs12222436		11		108697289		DDX10																6	5	36	40	42	45	43.5	0.82009	1.07143	1
	rs7081697		10		37529988		TACC1P1																1	2	44	40	45	42	43.5	0.82009	0.933333	1
	rs11214031		11		111895315		None																3	4	42	38	45	42	43.5	0.82009	0.933333	1
	rs6540091		16		87827068		None																3	3	39	42	42	45	43.5	0.82009	1.07143	1
	rs10826196		10		58471814		None																2	2	43	40	45	42	43.5	0.82009	0.933333	1
	rs10407022		19		2249478		AMH																20	17	24	26	44	43	43.5	0.93957	0.977273	1
	rs6122232		20		64023639		PRPF6																18	17	25	27	43	44	43.5	0.93957	1.02326	1
	rs10232984		7		96205199		SLC25A13																23	13	20	31	43	44	43.5	0.93957	1.02326	1
	rs1360451		9		78347760		None																17	8	27	35	44	43	43.5	0.93957	0.977273	1
	rs233935		6		132029353		AL133346.1																16	9	28	34	44	43	43.5	0.93957	0.977273	1
	rs2677532		2		121155446		None																14	12	29	32	43	44	43.5	0.93957	1.02326	1
	rs7847356		9		13975481		None																14	13	30	30	44	43	43.5	0.93957	0.977273	1
	rs9461386		6		27499966		AL021918.3																9	7	35	36	44	43	43.5	0.93957	0.977273	1
	rs752572		5		178277936		COL23A1																10	16	34	27	44	43	43.5	0.93957	0.977273	1
	rs7737667		5		123539928		CSNK1G3																15	11	29	32	44	43	43.5	0.93957	0.977273	1
	rs10025346		4		171560040		AC074254.1																10	8	33	36	43	44	43.5	0.93957	1.02326	1
	rs763972		14		89305771		FOXN3																12	7	31	37	43	44	43.5	0.93957	1.02326	1
	rs7694367		4		162881777		None																10	8	34	35	44	43	43.5	0.93957	0.977273	1
	rs1386274		6		93251853		EPHA7																9	8	35	35	44	43	43.5	0.93957	0.977273	1
	rs2731624		12		19862260		AC024901.1																10	8	33	36	43	44	43.5	0.93957	1.02326	1
	rs174220		6		30049979		ZNRD1ASP																9	11	34	33	43	44	43.5	0.93957	1.02326	1
	rs7013043		8		68607967		C8orf34																5	9	39	34	44	43	43.5	0.93957	0.977273	1
	rs6965333		7		128539290		AC090114.3																10	7	33	37	43	44	43.5	0.93957	1.02326	1
	rs8018414		14		66655304		GPHN																6	2	37	42	43	44	43.5	0.93957	1.02326	1
	rs4726126		7		151984759		GALNTL5																1	1	42	43	43	44	43.5	0.93957	1.02326	1
	rs7943232		11		40032673		None																2	3	41	41	43	44	43.5	0.93957	1.02326	1
	rs2178003		15		41754975		MGA																14	5	43	24	57	29	43	0.0327626	0.508772	1
	rs402357		17		77354013		44083																15	6	41	24	56	30	43	0.0474254	0.535714	1
	rs12410087		1		1304555		ACAP3																11	22	20	33	31	55	43	0.0672525	1.77419	1
	rs13278232		8		28911730		HMBOX1																5	19	26	36	31	55	43	0.0672525	1.77419	1
	rs1176817		9		74936076		None																4	9	28	45	32	54	43	0.0934478	1.6875	1
	rs12413018		10		59231719		PHYHIPL																5	6	49	26	54	32	43	0.0934478	0.592593	1
	rs26564		5		112108557		None																3	12	30	41	33	53	43	0.127263	1.60606	1
	rs4723188		7		32669106		DPY19L1P1																8	5	45	28	53	33	43	0.127263	0.622642	1
	rs1049471		16		18792068		AC138811.2																8	14	26	38	34	52	43	0.169912	1.52941	1
	rs399686		19		20798152		ZNF66																10	9	24	43	34	52	43	0.169912	1.52941	1
	rs12609927		19		43408081		TEX101																14	5	37	30	51	35	43	0.222469	0.686275	1
	rs9265882		6		31345324		HLA-B																1	4	34	47	35	51	43	0.222469	1.45714	1
	rs390499		16		392805		Z97634.1																17	16	33	20	50	36	43	0.285751	0.72	1
	rs944019		13		20343170		None																17	17	19	33	36	50	43	0.285751	1.38889	1
	rs2075594		15		74410320		SEMA7A																18	12	32	24	50	36	43	0.285751	0.72	1
	rs1702985		9		33235188		SPINK4																10	11	26	39	36	50	43	0.285751	1.38889	1
	rs11164048		1		84709311		None																5	11	31	39	36	50	43	0.285751	1.38889	1
	rs874232		19		5843598		FUT3																4	2	46	34	50	36	43	0.285751	0.72	1
	rs3118314		9		25155169		None																12	11	25	38	37	49	43	0.360196	1.32432	1
	rs6873414		5		175405556		None																12	9	25	40	37	49	43	0.360196	1.32432	1
	rs10919103		1		162295850		NOS1AP																15	12	34	25	49	37	43	0.360196	0.755102	1
	rs4887567		15		27220785		GABRG3																5	13	32	36	37	49	43	0.360196	1.32432	1
	rs1350115		4		35031542		None																9	10	28	39	37	49	43	0.360196	1.32432	1
	rs1856607		10		83233706		None																16	6	33	31	49	37	43	0.360196	0.755102	1
	rs230938		17		15227803		None																9	8	40	29	49	37	43	0.360196	0.755102	1
	rs4807145		19		1821638		REXO1																6	8	43	29	49	37	43	0.360196	0.755102	1
	rs1519414		11		23645970		None																5	5	32	44	37	49	43	0.360196	1.32432	1
	rs12463053		19		23874274		AC139769.2																1	10	36	39	37	49	43	0.360196	1.32432	1
	rs4306080		1		24808513		CLIC4																20	16	28	22	48	38	43	0.445766	0.791667	1
	rs425456		3		11879406		FANCD2P2																18	14	20	34	38	48	43	0.445766	1.26316	1
	rs29709		19		21202034		None																12	21	26	27	38	48	43	0.445766	1.26316	1
	rs17072756		4		182074011		TENM3-AS1																7	9	31	39	38	48	43	0.445766	1.26316	1
	rs2934693		14		50634923		SAV1																9	11	39	27	48	38	43	0.445766	0.791667	1
	rs6504246		17		64666389		None																12	7	36	31	48	38	43	0.445766	0.791667	1
	rs429073		6		33033958		None																10	9	28	39	38	48	43	0.445766	1.26316	1
	rs6557024		5		98032866		None																14	8	34	30	48	38	43	0.445766	0.791667	1
	rs6686007		1		24116417		None																10	1	38	37	48	38	43	0.445766	0.791667	1
	rs4349098		15		96066592		AC012409.2																9	11	29	37	38	48	43	0.445766	1.26316	1
	rs12472730		2		62489649		None																8	9	30	39	38	48	43	0.445766	1.26316	1
	rs699254		1		66475025		None																9	11	39	27	48	38	43	0.445766	0.791667	1
	rs11752170		6		115971326		FRK																8	5	30	43	38	48	43	0.445766	1.26316	1
	rs399945		5		107322708		None																3	5	45	33	48	38	43	0.445766	0.791667	1
	rs4902253		14		63905372		SYNE2																8	5	30	43	38	48	43	0.445766	1.26316	1
	rs9979224		21		22047904		LINC01687																22	25	17	22	39	47	43	0.541866	1.20513	1
	rs42507		7		93188980		HEPACAM2																16	10	31	29	47	39	43	0.541866	0.829787	1
	rs2147211		6		17789960		KIF13A																14	10	33	29	47	39	43	0.541866	0.829787	1
	rs11636236		15		36099580		AC021351.1																10	12	37	27	47	39	43	0.541866	0.829787	1
	rs7616401		3		196834581		None																17	8	30	31	47	39	43	0.541866	0.829787	1
	rs11941433		4		41223929		UCHL1-AS1																13	12	34	27	47	39	43	0.541866	0.829787	1
	rs7905365		10		18587479		NSUN6																14	7	33	32	47	39	43	0.541866	0.829787	1
	rs12097368		1		29770350		AL645944.2																13	10	26	37	39	47	43	0.541866	1.20513	1
	rs17069001		18		61916007		PIGN																9	10	30	37	39	47	43	0.541866	1.20513	1
	rs12175103		6		100258933		None																11	9	28	38	39	47	43	0.541866	1.20513	1
	rs2867461		4		78592061		ANXA3																6	8	33	39	39	47	43	0.541866	1.20513	1
	rs4863945		4		135915973		None																7	9	40	30	47	39	43	0.541866	0.829787	1
	rs12647964		4		147403027		None																6	7	41	32	47	39	43	0.541866	0.829787	1
	rs3861053		10		1801806		None																27	28	13	18	40	46	43	0.647315	1.15	1
	rs232541		2		38101158		CYP1B1																46	40	0	0	46	40	43	0.647315	0.869565	1
	rs17486554		4		164811900		None																19	23	21	23	40	46	43	0.647315	1.15	1
	rs4861330		4		40911230		APBB2																17	9	29	31	46	40	43	0.647315	0.869565	1
	rs6981229		8		123935267		FER1L6																13	15	33	25	46	40	43	0.647315	0.869565	1
	rs7406506		17		81543873		FAAP100																10	18	36	22	46	40	43	0.647315	0.869565	1
	rs9528147		13		60483674		TDRD3																10	17	30	29	40	46	43	0.647315	1.15	1
	rs2055452		3		79798382		None																13	14	27	32	40	46	43	0.647315	1.15	1
	rs9851453		3		166204028		None																9	10	37	30	46	40	43	0.647315	0.869565	1
	rs4905204		14		94469770		SERPINA9																13	13	27	33	40	46	43	0.647315	1.15	1
	rs4524058		19		17564917		COLGALT1																11	10	35	30	46	40	43	0.647315	0.869565	1
	rs1858246		5		84955306		None																9	10	31	36	40	46	43	0.647315	1.15	1
	rs2319603		8		96258763		MTERF3																7	10	39	30	46	40	43	0.647315	0.869565	1
	rs1843599		6		120362582		None																6	6	34	40	40	46	43	0.647315	1.15	1
	rs2701270		2		172485766		ITGA6																5	8	35	38	40	46	43	0.647315	1.15	1
	rs7719514		5		143430559		NR3C1																6	4	34	42	40	46	43	0.647315	1.15	1
	rs12624640		20		34364319		ITCH																1	2	45	38	46	40	43	0.647315	0.869565	1
	rs312330		4		19305088		LINC02438																20	15	21	30	41	45	43	0.760368	1.09756	1
	rs4436151		8		113821077		None																24	22	21	19	45	41	43	0.760368	0.911111	1
	rs4076195		8		134493830		ZFAT																20	22	25	19	45	41	43	0.760368	0.911111	1
	rs10131395		14		42508612		AL442163.1																12	22	33	19	45	41	43	0.760368	0.911111	1
	rs2979371		3		125551984		OSBPL11																18	15	23	30	41	45	43	0.760368	1.09756	1
	rs2250040		10		116097473		GFRA1																15	16	26	29	41	45	43	0.760368	1.09756	1
	rs11216155		11		98610663		None																14	10	31	31	45	41	43	0.760368	0.911111	1
	rs6746636		2		53311846		None																11	14	34	27	45	41	43	0.760368	0.911111	1
	rs2014141		19		40994084		CYP2B6																12	9	29	36	41	45	43	0.760368	1.09756	1
	rs29302		4		113303436		ANK2																10	12	31	33	41	45	43	0.760368	1.09756	1
	rs2707450		4		17940937		LCORL																10	14	31	31	41	45	43	0.760368	1.09756	1
	rs4757023		11		19993674		NAV2																13	14	32	27	45	41	43	0.760368	0.911111	1
	rs17170180		7		33025490		NT5C3A																14	10	27	35	41	45	43	0.760368	1.09756	1
	rs17061792		3		60014326		FHIT																9	8	36	33	45	41	43	0.760368	0.911111	1
	rs4715468		6		54689704		None																12	9	33	32	45	41	43	0.760368	0.911111	1
	rs10734175		11		96372461		CCDC82																6	12	35	33	41	45	43	0.760368	1.09756	1
	rs7851942		9		24837659		None																12	5	33	36	45	41	43	0.760368	0.911111	1
	rs3965782		16		88510386		ZFPM1																7	8	34	37	41	45	43	0.760368	1.09756	1
	rs728107		7		81053681		None																6	2	35	43	41	45	43	0.760368	1.09756	1
	rs317264		2		76027619		None																5	4	36	41	41	45	43	0.760368	1.09756	1
	rs6927464		6		110146628		WASF1																6	4	35	41	41	45	43	0.760368	1.09756	1
	rs1330388		1		103949659		None																5	6	36	39	41	45	43	0.760368	1.09756	1
	rs2316280		9		89020870		SHC3																3	6	38	39	41	45	43	0.760368	1.09756	1
	rs30281		5		156245667		SGCD																1	2	44	39	45	41	43	0.760368	0.911111	1
	rs7217126		17		17430295		None																3	3	38	42	41	45	43	0.760368	1.09756	1
	rs2290146		11		47331947		MYBPC3																18	16	26	26	44	42	43	0.878794	0.954545	1
	rs7342339		12		12412683		BORCS5																23	18	21	24	44	42	43	0.878794	0.954545	1
	rs6842285		4		138062655		LINC00616																13	13	31	29	44	42	43	0.878794	0.954545	1
	rs16839841		1		196384254		KCNT2																10	12	32	32	42	44	43	0.878794	1.04762	1
	rs9911968		17		6655010		C17orf100																16	10	26	34	42	44	43	0.878794	1.04762	1
	rs474548		11		63716104		RTN3																17	11	25	33	42	44	43	0.878794	1.04762	1
	rs1014227		6		27476178		None																8	17	34	27	42	44	43	0.878794	1.04762	1
	rs10861571		12		106290129		CKAP4																10	11	34	31	44	42	43	0.878794	0.954545	1
	rs10490146		2		51285354		AC007402.1																6	9	36	35	42	44	43	0.878794	1.04762	1
	rs2823702		21		16257417		MIR99AHG																7	13	37	29	44	42	43	0.878794	0.954545	1
	rs7973283		12		84901997		SLC6A15																5	6	39	36	44	42	43	0.878794	0.954545	1
	rs6432187		2		11354726		None																13	7	31	35	44	42	43	0.878794	0.954545	1
	rs6809086		3		124584113		KALRN																10	13	32	31	42	44	43	0.878794	1.04762	1
	rs9655345		7		986438		CYP2W1																12	8	32	34	44	42	43	0.878794	0.954545	1
	rs1133618		9		113206517		FKBP15																10	7	34	35	44	42	43	0.878794	0.954545	1
	rs4582919		10		60345018		ANK3																7	10	37	32	44	42	43	0.878794	0.954545	1
	rs476696		11		128248544		None																10	9	32	35	42	44	43	0.878794	1.04762	1
	rs12517687		5		176595312		CDHR2																15	11	29	31	44	42	43	0.878794	0.954545	1
	rs7636877		3		163707785		None																6	6	36	38	42	44	43	0.878794	1.04762	1
	rs2128351		12		84086512		None																7	6	37	36	44	42	43	0.878794	0.954545	1
	rs917804		7		51879276		None																8	3	36	39	44	42	43	0.878794	0.954545	1
	rs6798119		3		77787805		None																3	4	41	38	44	42	43	0.878794	0.954545	1
	rs2532924		6		30964905		None																5	2	37	42	42	44	43	0.878794	1.04762	1
	rs2503856		10		43241651		RASGEF1A																22	21	21	22	43	43	43	1	1	1
	rs6008622		22		46313984		GTSE1																16	18	27	25	43	43	43	1	1	1
	rs2782581		1		201534604		AC096677.1																15	12	28	31	43	43	43	1	1	1
	rs13017585		2		171865298		SLC25A12																9	10	34	33	43	43	43	1	1	1
	rs4981948		14		20288728		TTC5																18	13	25	30	43	43	43	1	1	1
	rs4888497		16		76406938		CNTNAP4																21	12	22	31	43	43	43	1	1	1
	rs13212534		6		25982782		TRIM38																12	13	31	30	43	43	43	1	1	1
	rs6773085		3		59486447		AC126121.2																14	15	29	28	43	43	43	1	1	1
	rs6947804		7		130017352		AC073320.1																10	9	33	34	43	43	43	1	1	1
	rs7740539		6		106383791		CRYBG1																9	10	34	33	43	43	43	1	1	1
	rs10741889		11		21637554		None																6	12	37	31	43	43	43	1	1	1
	rs7138439		12		51328527		CELA1																7	6	36	37	43	43	43	1	1	1
	rs1042917		21		46125854		COL6A2																8	9	35	34	43	43	43	1	1	1
	rs1738567		6		150968040		MTHFD1L																10	6	33	37	43	43	43	1	1	1
	rs566275		11		104985328		None																7	3	36	40	43	43	43	1	1	1
	rs1973804		3		81913371		AC129807.1																4	2	39	41	43	43	43	1	1	1
	rs1536352		13		88703419		None																4	9	25	47	29	56	42.5	0.038377	1.93103	1
	rs6670163		1		237373284		RYR2																13	6	43	23	56	29	42.5	0.038377	0.517857	1
	rs13156244		5		72736339		AC063979.2																13	29	17	26	30	55	42.5	0.0551856	1.83333	1
	rs7724666		5		157390368		CYFIP2																18	10	37	20	55	30	42.5	0.0551856	0.545455	1
	rs225843		14		30083572		PRKD1																6	18	24	37	30	55	42.5	0.0551856	1.83333	1
	rs10071838		5		36147704		LMBRD2																3	12	27	43	30	55	42.5	0.0551856	1.83333	1
	rs6730417		2		171112437		TLK1																4	5	27	49	31	54	42.5	0.0777287	1.74194	1
	rs12430828		13		77602864		SCEL																18	9	35	23	53	32	42.5	0.107261	0.603774	1
	rs926106		20		4719906		None																15	4	38	28	53	32	42.5	0.107261	0.603774	1
	rs6044281		20		16739109		SNRPB2																10	9	43	23	53	32	42.5	0.107261	0.603774	1
	rs11131556		4		64643239		None																7	11	26	41	33	52	42.5	0.145052	1.57576	1
	rs12296944		12		1378912		ERC1																5	11	28	41	33	52	42.5	0.145052	1.57576	1
	rs2278996		19		35039877		SCN1B																35	13	16	21	51	34	42.5	0.192288	0.666667	1
	rs7642670		3		127677857		ABTB1																31	15	20	19	51	34	42.5	0.192288	0.666667	1
	rs11618974		13		68539270		None																8	17	26	34	34	51	42.5	0.192288	1.5	1
	rs6972560		7		55448178		VOPP1																9	12	25	39	34	51	42.5	0.192288	1.5	1
	rs11078240		17		14318863		HS3ST3B1																9	11	42	23	51	34	42.5	0.192288	0.666667	1
	rs634986		12		78705857		None																5	3	46	31	51	34	42.5	0.192288	0.666667	1
	rs34202		7		31721484		None																24	28	11	22	35	50	42.5	0.24996	1.42857	1
	rs16946208		17		12539514		None																13	12	22	38	35	50	42.5	0.24996	1.42857	1
	rs164740		16		89602160		None																7	16	28	34	35	50	42.5	0.24996	1.42857	1
	rs2145827		20		54196285		None																13	4	37	31	50	35	42.5	0.24996	0.7	1
	rs12926980		16		35582091		None																8	13	27	37	35	50	42.5	0.24996	1.42857	1
	rs10020303		4		186314844		F11-AS1																11	11	24	39	35	50	42.5	0.24996	1.42857	1
	rs10734296		11		21395043		NELL1																8	8	27	42	35	50	42.5	0.24996	1.42857	1
	rs2286204		7		2366250		EIF3B																4	4	46	31	50	35	42.5	0.24996	0.7	1
	rs7998286		13		34707830		None																19	15	30	21	49	36	42.5	0.318738	0.734694	1
	rs1593872		5		116008527		LVRN																23	16	26	20	49	36	42.5	0.318738	0.734694	1
	rs7308579		12		117557636		KSR2																16	16	33	20	49	36	42.5	0.318738	0.734694	1
	rs4698245		4		14240408		AC092546.1																12	13	24	36	36	49	42.5	0.318738	1.36111	1
	rs12513121		4		125842844		None																16	6	33	30	49	36	42.5	0.318738	0.734694	1
	rs9989532		18		21828989		MIB1																14	11	35	25	49	36	42.5	0.318738	0.734694	1
	rs2844545		6		31377452		FGFR3P1																16	12	33	24	49	36	42.5	0.318738	0.734694	1
	rs846087		4		2553382		RNF4																7	10	29	39	36	49	42.5	0.318738	1.36111	1
	rs6416772		16		56785259		NUP93																6	11	30	38	36	49	42.5	0.318738	1.36111	1
	rs648372		11		49217065		None																5	4	44	32	49	36	42.5	0.318738	0.734694	1
	rs11821787		11		124940836		None																21	9	27	28	48	37	42.5	0.398859	0.770833	1
	rs12464966		2		226617267		None																11	22	26	26	37	48	42.5	0.398859	1.2973	1
	rs4979113		9		112420332		HSDL2																21	24	16	24	37	48	42.5	0.398859	1.2973	1
	rs10077522		5		121072778		None																16	8	32	29	48	37	42.5	0.398859	0.770833	1
	rs17541577		1		104438286		None																13	9	24	39	37	48	42.5	0.398859	1.2973	1
	rs188671		13		62097374		None																5	11	32	37	37	48	42.5	0.398859	1.2973	1
	rs2597757		4		17483474		QDPR																10	6	38	31	48	37	42.5	0.398859	0.770833	1
	rs10141135		14		105785012		None																4	6	33	42	37	48	42.5	0.398859	1.2973	1
	rs7646913		3		57717220		None																6	5	42	32	48	37	42.5	0.398859	0.770833	1
	rs1637192		7		23220895		None																4	1	44	36	48	37	42.5	0.398859	0.770833	1
	rs2147644		9		113013459		ZNF883																16	18	22	29	38	47	42.5	0.490025	1.23684	1
	rs4348583		9		83008645		RASEF																21	18	26	20	47	38	42.5	0.490025	0.808511	1
	rs6058930		20		32881771		EFCAB8																11	18	27	29	38	47	42.5	0.490025	1.23684	1
	rs2690748		2		190169523		C2orf88																14	9	33	29	47	38	42.5	0.490025	0.808511	1
	rs7149006		14		105585928		IGHA2																11	12	27	35	38	47	42.5	0.490025	1.23684	1
	rs6980638		8		67997361		PREX2																12	11	26	36	38	47	42.5	0.490025	1.23684	1
	rs1395604		16		50896043		LINC02128																8	12	30	35	38	47	42.5	0.490025	1.23684	1
	rs4293188		12		39842290		C12orf40																7	11	31	36	38	47	42.5	0.490025	1.23684	1
	rs4407361		3		194290810		None																9	9	29	38	38	47	42.5	0.490025	1.23684	1
	rs6922229		6		16275469		GMPR																12	12	35	26	47	38	42.5	0.490025	0.808511	1
	rs430888		8		13452038		DLC1																9	7	38	31	47	38	42.5	0.490025	0.808511	1
	rs10485770		20		14014568		MACROD2																6	4	32	43	38	47	42.5	0.490025	1.23684	1
	rs4422046		18		38204807		None																4	4	34	43	38	47	42.5	0.490025	1.23684	1
	rs238314		13		42308626		AKAP11																15	16	24	30	39	46	42.5	0.591354	1.17949	1
	rs12022909		1		207686398		CR1L																15	11	31	28	46	39	42.5	0.591354	0.847826	1
	rs12298398		12		60813987		None																10	13	29	33	39	46	42.5	0.591354	1.17949	1
	rs17245228		11		75710070		None																14	9	32	30	46	39	42.5	0.591354	0.847826	1
	rs4726178		7		152575262		None																7	14	32	32	39	46	42.5	0.591354	1.17949	1
	rs2760547		20		16134916		None																9	8	37	31	46	39	42.5	0.591354	0.847826	1
	rs11782987		8		49900614		None																8	9	31	37	39	46	42.5	0.591354	1.17949	1
	rs9323416		14		62534040		None																7	9	32	37	39	46	42.5	0.591354	1.17949	1
	rs4422670		7		62519551		None																7	7	39	32	46	39	42.5	0.591354	0.847826	1
	rs10490239		2		50146482		NRXN1																8	3	38	36	46	39	42.5	0.591354	0.847826	1
	rs6508576		18		29134027		None																7	8	39	31	46	39	42.5	0.591354	0.847826	1
	rs9809993		3		185303532		MAP3K13																3	6	36	40	39	46	42.5	0.591354	1.17949	1
	rs3019163		8		103019163		None																18	14	22	31	40	45	42.5	0.701362	1.125	1
	rs13117957		4		64375382		TECRL																14	20	26	25	40	45	42.5	0.701362	1.125	1
	rs10945247		6		70763014		SMAP1																12	14	28	31	40	45	42.5	0.701362	1.125	1
	rs6684931		1		247177482		None																12	12	33	28	45	40	42.5	0.701362	0.888889	1
	rs4295215		4		161034677		None																12	13	33	27	45	40	42.5	0.701362	0.888889	1
	rs2994647		10		30987048		ZNF438																15	12	30	28	45	40	42.5	0.701362	0.888889	1
	rs301415		19		8707944		None																13	10	27	35	40	45	42.5	0.701362	1.125	1
	rs2685187		3		130873841		ATP2C1																10	13	30	32	40	45	42.5	0.701362	1.125	1
	rs177759		14		58933800		LINC01500																9	13	31	32	40	45	42.5	0.701362	1.125	1
	rs7157785		14		63768838		None																11	10	34	30	45	40	42.5	0.701362	0.888889	1
	rs1683564		19		859214		None																5	12	35	33	40	45	42.5	0.701362	1.125	1
	rs7606197		2		126483223		None																15	4	30	36	45	40	42.5	0.701362	0.888889	1
	rs10226237		7		81363318		None																7	12	33	33	40	45	42.5	0.701362	1.125	1
	rs455617		16		83775151		CDH13																12	8	28	37	40	45	42.5	0.701362	1.125	1
	rs832576		5		56867428		MAP3K1																11	8	34	32	45	40	42.5	0.701362	0.888889	1
	rs7730720		5		78539531		LHFPL2																12	8	28	37	40	45	42.5	0.701362	1.125	1
	rs1537128		14		52988769		None																10	7	35	33	45	40	42.5	0.701362	0.888889	1
	rs2822740		21		14526543		SAMSN1																11	6	34	34	45	40	42.5	0.701362	0.888889	1
	rs7988425		13		84789620		None																15	7	25	38	40	45	42.5	0.701362	1.125	1
	rs13283300		9		109878336		PALM2																6	6	39	34	45	40	42.5	0.701362	0.888889	1
	rs4147217		1		192647550		AL390957.1																7	6	33	39	40	45	42.5	0.701362	1.125	1
	rs4895583		6		124678567		NKAIN2																4	5	41	35	45	40	42.5	0.701362	0.888889	1
	rs3845823		2		229038405		PID1																4	2	36	43	40	45	42.5	0.701362	1.125	1
	rs2327484		6		134412590		None																1	2	39	43	40	45	42.5	0.701362	1.125	1
	rs4953678		2		42894713		None																1	3	39	42	40	45	42.5	0.701362	1.125	1
	rs239363		17		63070245		TANC2																10	17	31	27	41	44	42.5	0.818022	1.07317	1
	rs7582528		2		2210696		MYT1L																17	16	24	28	41	44	42.5	0.818022	1.07317	1
	rs3127328		6		166158557		TBXT																10	11	31	33	41	44	42.5	0.818022	1.07317	1
	rs10076335		5		99706623		None																13	11	28	33	41	44	42.5	0.818022	1.07317	1
	rs17225596		12		69713055		None																13	14	31	27	44	41	42.5	0.818022	0.931818	1
	rs4513503		3		159784631		IQCJ-SCHIP1																15	10	29	31	44	41	42.5	0.818022	0.931818	1
	rs9643905		8		39054434		ADAM9																7	15	34	29	41	44	42.5	0.818022	1.07317	1
	rs10894782		11		134178248		NCAPD3																10	9	34	32	44	41	42.5	0.818022	0.931818	1
	rs16936671		10		36105681		None																9	12	32	32	41	44	42.5	0.818022	1.07317	1
	rs4472350		6		56537201		DST																8	10	33	34	41	44	42.5	0.818022	1.07317	1
	rs6814827		4		90419517		CCSER1																18	7	23	37	41	44	42.5	0.818022	1.07317	1
	rs7070990		10		92634843		KIF11																8	10	36	31	44	41	42.5	0.818022	0.931818	1
	rs296027		2		122840869		None																7	6	34	38	41	44	42.5	0.818022	1.07317	1
	rs1122540		17		10297205		AC005291.2																7	10	34	34	41	44	42.5	0.818022	1.07317	1
	rs2880691		4		157072455		None																7	5	34	39	41	44	42.5	0.818022	1.07317	1
	rs1401391		3		83220579		None																3	9	41	32	44	41	42.5	0.818022	0.931818	1
	rs6734372		2		171532294		CYBRD1																6	4	35	40	41	44	42.5	0.818022	1.07317	1
	rs10490985		10		115895517		ATRNL1																5	6	36	38	41	44	42.5	0.818022	1.07317	1
	rs4691393		4		155150628		None																7	6	34	38	41	44	42.5	0.818022	1.07317	1
	rs743066		1		48208783		None																3	6	38	38	41	44	42.5	0.818022	1.07317	1
	rs646123		17		42568614		MLX																5	2	36	42	41	44	42.5	0.818022	1.07317	1
	rs7923065		10		11728172		None																0	2	41	42	41	44	42.5	0.818022	1.07317	1
	rs133072		22		40679539		MCHR1																22	17	20	26	42	43	42.5	0.938865	1.02381	1
	rs7854653		9		16496454		BNC2																10	11	32	32	42	43	42.5	0.938865	1.02381	1
	rs2333618		1		183151893		None																20	17	23	25	43	42	42.5	0.938865	0.976744	1
	rs1908345		10		55950282		None																11	14	31	29	42	43	42.5	0.938865	1.02381	1
	rs1562986		8		79991372		MRPS28																8	9	34	34	42	43	42.5	0.938865	1.02381	1
	rs4635599		20		62572896		RPL7P3																11	10	32	32	43	42	42.5	0.938865	0.976744	1
	rs2092404		6		24697160		ACOT13																9	10	34	32	43	42	42.5	0.938865	0.976744	1
	rs10089121		8		76482228		LINC01111																12	10	30	33	42	43	42.5	0.938865	1.02381	1
	rs6550602		3		21334166		None																6	4	37	38	43	42	42.5	0.938865	0.976744	1
	rs10813920		9		33001443		APTX																13	7	30	35	43	42	42.5	0.938865	0.976744	1
	rs11838572		13		62409957		None																10	9	33	33	43	42	42.5	0.938865	0.976744	1
	rs1470101		7		12390989		VWDE																7	7	35	36	42	43	42.5	0.938865	1.02381	1
	rs1986734		4		76499631		SHROOM3																5	4	38	38	43	42	42.5	0.938865	0.976744	1
	rs864179		9		81596905		TLE1																12	10	30	33	42	43	42.5	0.938865	1.02381	1
	rs12456323		18		2773506		SMCHD1																5	8	38	34	43	42	42.5	0.938865	0.976744	1
	rs8010114		14		82810352		None																4	8	39	34	43	42	42.5	0.938865	0.976744	1
	rs1286147		14		91001223		RPS6KA5																8	3	35	39	43	42	42.5	0.938865	0.976744	1
	rs2175671		3		86215133		None																4	7	39	35	43	42	42.5	0.938865	0.976744	1
	rs17019462		2		4581389		None																4	6	39	36	43	42	42.5	0.938865	0.976744	1
	rs7023069		9		5828435		ERMP1																3	7	40	35	43	42	42.5	0.938865	0.976744	1
	rs2920022		12		68646275		RAP1B																5	3	38	39	43	42	42.5	0.938865	0.976744	1
	rs9535866		13		52112104		NEK5																12	6	45	21	57	27	42	0.0206376	0.473684	1
	rs1906472		10		61233453		None																14	11	42	17	56	28	42	0.0307536	0.5	1
	rs11790089		9		115240042		44166																3	7	25	49	28	56	42	0.0307536	2	1
	rs930019		2		64321899		None																2	8	26	48	28	56	42	0.0307536	2	1
	rs373610		1		228321726		OBSCN																9	4	46	25	55	29	42	0.0448623	0.527273	1
	rs7566163		2		127878413		AMMECR1L																7	12	24	41	31	53	42	0.089633	1.70968	1
	rs8090595		18		40535412		None																9	5	22	48	31	53	42	0.089633	1.70968	1
	rs4521728		8		95316952		C8orf37-AS1																4	7	49	24	53	31	42	0.089633	0.584906	1
	rs246034		5		140952479		PCDHA1																1	2	30	51	31	53	42	0.089633	1.70968	1
	rs307034		4		123130324		SPATA5																24	17	28	15	52	32	42	0.122823	0.615385	1
	rs3741760		12		28391531		CCDC91																2	8	30	44	32	52	42	0.122823	1.625	1
	rs6885388		5		26224583		None																2	1	50	31	52	32	42	0.122823	0.615385	1
	rs4793875		17		57579497		MSI2																9	14	24	37	33	51	42	0.164915	1.54545	1
	rs2283941		22		33764415		LARGE1																9	9	24	42	33	51	42	0.164915	1.54545	1
	rs3822041		4		87109334		AFF1																13	15	21	35	34	50	42	0.217044	1.47059	1
	rs13319548		3		133971194		SLCO2A1																13	9	37	25	50	34	42	0.217044	0.68	1
	rs4570913		17		27441378		None																10	9	24	41	34	50	42	0.217044	1.47059	1
	rs12041292		1		118675052		None																5	13	29	37	34	50	42	0.217044	1.47059	1
	rs11894335		2		20168435		None																2	11	32	39	34	50	42	0.217044	1.47059	1
	rs1128905		9		136359387		GPSM1																18	15	31	20	49	35	42	0.280087	0.714286	1
	rs2044572		3		26892907		None																12	14	23	35	35	49	42	0.280087	1.4	1
	rs2290305		3		9829346		ARPC4-TTLL3																6	15	29	34	35	49	42	0.280087	1.4	1
	rs3911270		11		84967424		DLG2																7	14	28	35	35	49	42	0.280087	1.4	1
	rs956868		12		881746		WNK1																9	11	26	38	35	49	42	0.280087	1.4	1
	rs9922209		16		49459216		None																14	6	35	29	49	35	42	0.280087	0.714286	1
	rs11513858		12		78347079		LINC02424																16	10	33	25	49	35	42	0.280087	0.714286	1
	rs4363494		10		4853000		None																9	11	40	24	49	35	42	0.280087	0.714286	1
	rs7686876		4		53414908		FIP1L1																7	8	28	41	35	49	42	0.280087	1.4	1
	rs2660966		15		49824087		None																7	3	42	32	49	35	42	0.280087	0.714286	1
	rs7228817		18		31887764		TRAPPC8																10	6	38	30	48	36	42	0.354539	0.75	1
	rs7283208		21		39720864		AF064860.1																7	7	29	41	36	48	42	0.354539	1.33333	1
	rs34383296		9		137212086		NDOR1																6	7	42	29	48	36	42	0.354539	0.75	1
	rs9456183		6		168556123		SMOC2																3	12	33	36	36	48	42	0.354539	1.33333	1
	rs1697590		1		190464283		BRINP3																4	4	32	44	36	48	42	0.354539	1.33333	1
	rs2286666		17		16348545		PIGL																19	15	28	22	47	37	42	0.440401	0.787234	1
	rs1323800		9		9736054		PTPRD																16	13	31	24	47	37	42	0.440401	0.787234	1
	rs13145669		4		179132643		None																10	14	37	23	47	37	42	0.440401	0.787234	1
	rs12055185		5		23563206		None																11	10	26	37	37	47	42	0.440401	1.27027	1
	rs12821820		12		76170492		None																6	16	31	31	37	47	42	0.440401	1.27027	1
	rs1901388		8		39695742		ADAM18																12	9	35	28	47	37	42	0.440401	0.787234	1
	rs988417		7		48815235		None																11	8	26	39	37	47	42	0.440401	1.27027	1
	rs12003946		9		986123		DMRT3																6	8	31	39	37	47	42	0.440401	1.27027	1
	rs931354		8		127022349		PCAT1																9	10	38	27	47	37	42	0.440401	0.787234	1
	rs6995469		8		3665108		CSMD1																8	4	39	33	47	37	42	0.440401	0.787234	1
	rs7236163		18		14150725		AC006557.2																4	9	33	38	37	47	42	0.440401	1.27027	1
	rs1216476		11		100539615		None																0	0	47	37	47	37	42	0.440401	0.787234	1
	rs9560461		13		89825209		None																0	0	37	47	37	47	42	0.440401	1.27027	1
	rs17680152		16		8852744		AC022167.2																18	9	28	29	46	38	42	0.537094	0.826087	1
	rs1247086		10		29711470		SVIL																11	15	35	23	46	38	42	0.537094	0.826087	1
	rs16961631		16		83747999		CDH13																9	14	29	32	38	46	42	0.537094	1.21053	1
	rs13284442		9		69873501		C9orf135																8	6	38	32	46	38	42	0.537094	0.826087	1
	rs2695636		3		22091773		ZNF385D																7	11	31	35	38	46	42	0.537094	1.21053	1
	rs1908073		11		130545740		None																7	3	31	43	38	46	42	0.537094	1.21053	1
	rs2061192		12		42281467		PPHLN1																11	6	35	32	46	38	42	0.537094	0.826087	1
	rs13074517		3		36715826		DCLK3																4	6	34	40	38	46	42	0.537094	1.21053	1
	rs12712083		2		100892437		NPAS2																45	39	0	0	45	39	42	0.643429	0.866667	1
	rs10518253		19		15748902		None																16	11	29	28	45	39	42	0.643429	0.866667	1
	rs4858174		3		20278698		SGO1-AS1																8	13	37	26	45	39	42	0.643429	0.866667	1
	rs4483793		14		93951240		ASB2																8	17	31	28	39	45	42	0.643429	1.15385	1
	rs11062232		12		2447633		CACNA1C																15	8	24	37	39	45	42	0.643429	1.15385	1
	rs1481544		3		99394384		None																9	15	30	30	39	45	42	0.643429	1.15385	1
	rs7937230		11		25365263		None																10	12	29	33	39	45	42	0.643429	1.15385	1
	rs4897833		12		85735018		None																10	10	29	35	39	45	42	0.643429	1.15385	1
	rs10412726		19		55321059		TMEM150B																5	10	34	35	39	45	42	0.643429	1.15385	1
	rs1359176		9		9750139		PTPRD																9	9	36	30	45	39	42	0.643429	0.866667	1
	rs17108390		12		70613684		PTPRB																11	12	34	27	45	39	42	0.643429	0.866667	1
	rs2415593		14		40391186		None																11	7	34	32	45	39	42	0.643429	0.866667	1
	rs2634669		12		48378130		AC090115.1																5	5	34	40	39	45	42	0.643429	1.15385	1
	rs468646		21		41437279		MX1																5	3	40	36	45	39	42	0.643429	0.866667	1
	rs7145128		14		79499113		NRXN3																5	5	34	40	39	45	42	0.643429	1.15385	1
	rs9553461		13		24878978		RNF17																7	6	32	39	39	45	42	0.643429	1.15385	1
	rs2289065		4		48892964		OCIAD2																5	4	34	41	39	45	42	0.643429	1.15385	1
	rs7898181		10		9708556		None																3	1	36	44	39	45	42	0.643429	1.15385	1
	rs7446197		5		139448045		AC142391.1																22	20	22	20	44	40	42	0.757621	0.909091	1
	rs2529712		17		12385256		None																20	17	24	23	44	40	42	0.757621	0.909091	1
	rs227937		7		23597797		CCDC126																17	22	27	18	44	40	42	0.757621	0.909091	1
	rs4426794		4		132312383		None																10	18	30	26	40	44	42	0.757621	1.1	1
	rs17689385		13		30204644		KATNAL1																18	14	26	26	44	40	42	0.757621	0.909091	1
	rs7808549		7		103943313		RELN																18	16	26	24	44	40	42	0.757621	0.909091	1
	rs34893821		19		15271780		BRD4																15	8	25	36	40	44	42	0.757621	1.1	1
	rs3861689		1		83319633		None																9	18	35	22	44	40	42	0.757621	0.909091	1
	rs9817793		3		60185229		FHIT																12	9	28	35	40	44	42	0.757621	1.1	1
	rs3827757		1		157519745		FCRL5																13	10	27	34	40	44	42	0.757621	1.1	1
	rs2254027		10		27574039		AL138920.1																11	15	33	25	44	40	42	0.757621	0.909091	1
	rs474901		11		64357915		None																13	12	31	28	44	40	42	0.757621	0.909091	1
	rs10982885		9		115700877		AL691420.1																15	8	29	32	44	40	42	0.757621	0.909091	1
	rs11132959		4		172725691		GALNTL6																12	5	32	35	44	40	42	0.757621	0.909091	1
	rs9540132		13		64506655		None																6	12	38	28	44	40	42	0.757621	0.909091	1
	rs879982		20		31810707		None																8	7	36	33	44	40	42	0.757621	0.909091	1
	rs4691230		4		165998415		TLL1																4	9	40	31	44	40	42	0.757621	0.909091	1
	rs6107683		20		5751309		SHLD1																5	6	35	38	40	44	42	0.757621	1.1	1
	rs611825		9		3138608		None																12	8	32	32	44	40	42	0.757621	0.909091	1
	rs7815307		8		64970942		None																6	8	38	32	44	40	42	0.757621	0.909091	1
	rs9351111		6		64020885		EYS																7	7	33	37	40	44	42	0.757621	1.1	1
	rs6725799		2		85243864		TCF7L1																6	4	34	40	40	44	42	0.757621	1.1	1
	rs1474788		6		113133937		None																15	17	26	26	41	43	42	0.877371	1.04878	1
	rs576598		11		125935735		AP000842.2																17	17	26	24	43	41	42	0.877371	0.953488	1
	rs7119274		11		8524818		STK33																17	12	26	29	43	41	42	0.877371	0.953488	1
	rs7567671		2		81688933		None																15	14	26	29	41	43	42	0.877371	1.04878	1
	rs1350519		12		75187221		KCNC2																13	13	28	30	41	43	42	0.877371	1.04878	1
	rs3819500		9		133855677		VAV2																12	9	31	32	43	41	42	0.877371	0.953488	1
	rs962573		12		83111733		TMTC2																8	14	33	29	41	43	42	0.877371	1.04878	1
	rs1425861		11		128107544		AP000904.1																9	13	32	30	41	43	42	0.877371	1.04878	1
	rs16887340		8		38366179		NSD3																10	15	33	26	43	41	42	0.877371	0.953488	1
	rs2099955		4		123293005		SPATA5																11	7	30	36	41	43	42	0.877371	1.04878	1
	rs1854908		9		13144079		MPDZ																14	7	27	36	41	43	42	0.877371	1.04878	1
	rs4818919		21		44429981		TRPM2																11	8	32	33	43	41	42	0.877371	0.953488	1
	rs395967		5		38842857		OSMR-AS1																13	5	28	38	41	43	42	0.877371	1.04878	1
	rs4145960		2		212209549		ERBB4																15	11	28	30	43	41	42	0.877371	0.953488	1
	rs2254841		9		110927748		LPAR1																5	11	36	32	41	43	42	0.877371	1.04878	1
	rs7114979		11		90357541		DISC1FP1																9	9	34	32	43	41	42	0.877371	0.953488	1
	rs12828154		12		70680807		PTPRR																8	9	35	32	43	41	42	0.877371	0.953488	1
	rs2821498		9		9777072		PTPRD																9	7	34	34	43	41	42	0.877371	0.953488	1
	rs553484		11		83210496		ANKRD42																4	9	37	34	41	43	42	0.877371	1.04878	1
	rs11065374		12		120962402		HNF1A-AS1																6	4	35	39	41	43	42	0.877371	1.04878	1
	rs574989		10		105940052		None																2	5	39	38	41	43	42	0.877371	1.04878	1
	rs4712818		6		24308668		DCDC2																1	2	40	41	41	43	42	0.877371	1.04878	1
	rs12925175		16		55736717		CES1P2																20	12	22	30	42	42	42	1	1	1
	rs671050		9		133126579		RALGDS																25	25	17	17	42	42	42	1	1	1
	rs27731		5		96949302		LNPEP																31	27	11	15	42	42	42	1	1	1
	rs12593813		15		67744514		MAP2K5																13	8	29	34	42	42	42	1	1	1
	rs794001		4		40119942		N4BP2																10	13	32	29	42	42	42	1	1	1
	rs138195		22		45756000		ATXN10																13	12	29	30	42	42	42	1	1	1
	rs7574994		2		137618326		THSD7B																10	13	32	29	42	42	42	1	1	1
	rs4963633		12		25732261		None																12	5	30	37	42	42	42	1	1	1
	rs6456745		6		10894035		AL024498.2																11	13	31	29	42	42	42	1	1	1
	rs11258013		10		12814776		CAMK1D																7	9	35	33	42	42	42	1	1	1
	rs7951642		11		88251932		None																13	8	29	34	42	42	42	1	1	1
	rs1106134		14		95051218		None																6	3	36	39	42	42	42	1	1	1
	rs7657652		4		174173099		LINC02268																5	2	37	40	42	42	42	1	1	1
	rs10485412		6		112580720		None																17	3	42	21	59	24	41.5	0.00659708	0.40678	1
	rs7766503		6		148048348		None																5	3	51	24	56	27	41.5	0.0243959	0.482143	1
	rs2794320		1		3589933		MEGF6																2	1	53	27	55	28	41.5	0.0361171	0.509091	1
	rs7037351		9		110889800		LPAR1																15	8	38	22	53	30	41.5	0.0742376	0.566038	1
	rs3735089		7		38494372		AMPH																6	9	47	21	53	30	41.5	0.0742376	0.566038	1
	rs13236109		7		65885071		VKORC1L1																2	8	28	45	30	53	41.5	0.0742376	1.76667	1
	rs34496415		9		137027362		ABCA2																11	22	20	30	31	52	41.5	0.103119	1.67742	1
	rs7308437		12		115962378		MED13L																6	13	26	38	32	51	41.5	0.140297	1.59375	1
	rs7240484		18		31449805		DSG3																7	13	25	38	32	51	41.5	0.140297	1.59375	1
	rs11128532		3		10935591		SLC6A11																7	8	25	43	32	51	41.5	0.140297	1.59375	1
	rs9351131		6		87829314		None																2	1	30	50	32	51	41.5	0.140297	1.59375	1
	rs356640		5		64158384		None																14	7	36	26	50	33	41.5	0.187017	0.66	1
	rs7157696		14		93604463		UNC79																5	5	28	45	33	50	41.5	0.187017	1.51515	1
	rs11242799		6		2826483		None																30	21	19	13	49	34	41.5	0.244333	0.693878	1
	rs9952673		18		66323152		None																12	13	22	36	34	49	41.5	0.244333	1.44118	1
	rs1958800		14		84988366		None																10	7	39	27	49	34	41.5	0.244333	0.693878	1
	rs235928		21		27262287		None																6	10	28	39	34	49	41.5	0.244333	1.44118	1
	rs871870		10		70537655		PALD1																10	9	24	40	34	49	41.5	0.244333	1.44118	1
	rs12153637		5		78179354		AP3B1																5	12	29	37	34	49	41.5	0.244333	1.44118	1
	rs7314066		12		58034738		None																5	9	44	25	49	34	41.5	0.244333	0.693878	1
	rs16933501		10		32570758		CCDC7																22	14	26	21	48	35	41.5	0.312977	0.729167	1
	rs7247148		19		20300734		AC011447.3																11	19	24	29	35	48	41.5	0.312977	1.37143	1
	rs11138299		9		79562218		None																7	15	28	33	35	48	41.5	0.312977	1.37143	1
	rs1536354		13		88653397		None																4	12	31	36	35	48	41.5	0.312977	1.37143	1
	rs10418827		19		46643419		None																9	4	39	31	48	35	41.5	0.312977	0.729167	1
	rs2067923		14		81648068		None																5	4	30	44	35	48	41.5	0.312977	1.37143	1
	rs7121092		11		92991185		None																5	4	43	31	48	35	41.5	0.312977	0.729167	1
	rs4011788		3		190327023		CLDN16																0	1	35	47	35	48	41.5	0.312977	1.37143	1
	rs4144674		5		125523177		LINC02240																16	22	20	25	36	47	41.5	0.393235	1.30556	1
	rs182990		11		85072822		DLG2																9	16	27	31	36	47	41.5	0.393235	1.30556	1
	rs2748967		1		1929904		CFAP74																12	15	24	32	36	47	41.5	0.393235	1.30556	1
	rs6461120		7		14697313		DGKB																15	8	32	28	47	36	41.5	0.393235	0.765957	1
	rs4947554		7		56554937		None																12	14	24	33	36	47	41.5	0.393235	1.30556	1
	rs39587		19		39316357		AC011445.1																9	8	27	39	36	47	41.5	0.393235	1.30556	1
	rs2602629		2		4408465		None																8	9	39	27	47	36	41.5	0.393235	0.765957	1
	rs8012559		14		44171280		LINC02307																9	5	38	31	47	36	41.5	0.393235	0.765957	1
	rs9481066		6		110420955		None																10	10	26	37	36	47	41.5	0.393235	1.30556	1
	rs1927585		6		15746082		None																8	10	28	37	36	47	41.5	0.393235	1.30556	1
	rs6545107		2		49338436		AC009975.1																8	8	39	28	47	36	41.5	0.393235	0.765957	1
	rs7621642		3		142784763		TRPC1																8	6	39	30	47	36	41.5	0.393235	0.765957	1
	rs2334411		11		1752247		AC068580.4																14	11	23	35	37	46	41.5	0.484842	1.24324	1
	rs12358624		10		107820085		LINC01435																11	15	26	31	37	46	41.5	0.484842	1.24324	1
	rs10411661		19		33940960		None																13	20	24	26	37	46	41.5	0.484842	1.24324	1
	rs17025373		1		215759615		USH2A																15	10	31	27	46	37	41.5	0.484842	0.804348	1
	rs10875019		1		96496491		None																6	15	31	31	37	46	41.5	0.484842	1.24324	1
	rs4958112		5		133273825		FSTL4																14	13	32	24	46	37	41.5	0.484842	0.804348	1
	rs908487		3		2726858		CNTN4																14	9	32	28	46	37	41.5	0.484842	0.804348	1
	rs6884052		5		80944720		None																8	15	29	31	37	46	41.5	0.484842	1.24324	1
	rs272492		1		86349060		ODF2L																12	10	34	27	46	37	41.5	0.484842	0.804348	1
	rs2730885		6		92525238		None																11	6	35	31	46	37	41.5	0.484842	0.804348	1
	rs9858370		3		104028780		None																9	7	28	39	37	46	41.5	0.484842	1.24324	1
	rs3766404		1		196682702		CFH																8	5	38	32	46	37	41.5	0.484842	0.804348	1
	rs11082188		18		40393694		None																9	7	37	30	46	37	41.5	0.484842	0.804348	1
	rs7689397		4		177366124		None																6	6	31	40	37	46	41.5	0.484842	1.24324	1
	rs1924573		13		96797067		HS6ST3																4	4	42	33	46	37	41.5	0.484842	0.804348	1
	rs1633028		6		29778590		None																1	1	36	45	37	46	41.5	0.484842	1.24324	1
	rs6820757		4		85123408		None																1	3	36	43	37	46	41.5	0.484842	1.24324	1
	rs7164258		15		81369005		TMC3-AS1																2	0	35	46	37	46	41.5	0.484842	1.24324	1
	rs10408676		19		15179196		NOTCH3																17	19	21	26	38	45	41.5	0.58692	1.18421	1
	rs3742680		14		89163046		FOXN3																15	9	30	29	45	38	41.5	0.58692	0.844444	1
	rs1322756		6		125899077		NCOA7																15	11	23	34	38	45	41.5	0.58692	1.18421	1
	rs2758788		6		152712796		MYCT1																11	9	34	29	45	38	41.5	0.58692	0.844444	1
	rs4981818		14		31057189		AP4S1																14	11	24	34	38	45	41.5	0.58692	1.18421	1
	rs205077		18		65926947		None																10	10	35	28	45	38	41.5	0.58692	0.844444	1
	rs2956769		8		12868504		None																11	12	34	26	45	38	41.5	0.58692	0.844444	1
	rs12284440		11		38922537		None																11	9	34	29	45	38	41.5	0.58692	0.844444	1
	rs1823538		5		52653936		None																8	7	37	31	45	38	41.5	0.58692	0.844444	1
	rs1910962		5		24632415		CDH10																6	5	32	40	38	45	41.5	0.58692	1.18421	1
	rs6551871		4		64777346		None																6	8	32	37	38	45	41.5	0.58692	1.18421	1
	rs7102641		11		49532307		None																3	5	35	40	38	45	41.5	0.58692	1.18421	1
	rs9548985		13		39928848		None																2	5	36	40	38	45	41.5	0.58692	1.18421	1
	rs3101528		8		106645959		OXR1																5	2	33	43	38	45	41.5	0.58692	1.18421	1
	rs7111215		11		49409000		TYRL																1	8	37	37	38	45	41.5	0.58692	1.18421	1
	rs12646011		4		133781561		None																3	3	35	42	38	45	41.5	0.58692	1.18421	1
	rs4428007		2		62496967		None																0	4	45	34	45	38	41.5	0.58692	0.844444	1
	rs7023487		9		16152310		None																3	4	35	41	38	45	41.5	0.58692	1.18421	1
	rs5753966		22		32319572		None																2	0	36	45	38	45	41.5	0.58692	1.18421	1
	rs769031		8		69438931		LINC01603																0	1	38	44	38	45	41.5	0.58692	1.18421	1
	rs7819446		8		111924046		None																39	44	0	0	39	44	41.5	0.69796	1.12821	1
	rs848013		7		12389862		VWDE																13	20	31	19	44	39	41.5	0.69796	0.886364	1
	rs1117367		15		76579989		SCAPER																10	12	29	32	39	44	41.5	0.69796	1.12821	1
	rs1203339		14		57490936		CCDC198																14	9	30	30	44	39	41.5	0.69796	0.886364	1
	rs16941336		17		20672384		AC087499.5																11	9	28	35	39	44	41.5	0.69796	1.12821	1
	rs7678201		4		64654148		None																12	10	32	29	44	39	41.5	0.69796	0.886364	1
	rs2466912		11		99516086		CNTN5																12	13	27	31	39	44	41.5	0.69796	1.12821	1
	rs1416391		6		132476136		STX7																11	11	28	33	39	44	41.5	0.69796	1.12821	1
	rs10961769		9		14888115		FREM1																6	14	33	30	39	44	41.5	0.69796	1.12821	1
	rs1860839		7		77503988		None																9	9	35	30	44	39	41.5	0.69796	0.886364	1
	rs11672092		19		6501987		TUBB4A																9	9	35	30	44	39	41.5	0.69796	0.886364	1
	rs6091092		20		50058812		None																10	4	34	35	44	39	41.5	0.69796	0.886364	1
	rs11676593		2		130302099		None																8	5	36	34	44	39	41.5	0.69796	0.886364	1
	rs659857		11		65862461		MUS81																2	5	37	39	39	44	41.5	0.69796	1.12821	1
	rs1571585		9		122235946		None																4	3	40	36	44	39	41.5	0.69796	0.886364	1
	rs6932012		6		73733201		CD109																3	4	41	35	44	39	41.5	0.69796	0.886364	1
	rs4810375		20		43132421		PTPRT																15	16	25	27	40	43	41.5	0.815882	1.075	1
	rs4484343		4		178628949		None																14	12	29	28	43	40	41.5	0.815882	0.930233	1
	rs13387495		2		212420333		ERBB4																13	8	27	35	40	43	41.5	0.815882	1.075	1
	rs10137611		14		37048676		SLC25A21																12	14	31	26	43	40	41.5	0.815882	0.930233	1
	rs959346		12		20699152		SLCO1C1																11	13	29	30	40	43	41.5	0.815882	1.075	1
	rs6822884		4		113821992		None																14	9	26	34	40	43	41.5	0.815882	1.075	1
	rs9313172		5		6854177		LINC02196																12	9	28	34	40	43	41.5	0.815882	1.075	1
	rs12273605		11		125305585		PKNOX2																10	11	33	29	43	40	41.5	0.815882	0.930233	1
	rs10490732		2		185199713		None																11	9	32	31	43	40	41.5	0.815882	0.930233	1
	rs12681617		8		111122153		LINC01609																11	11	32	29	43	40	41.5	0.815882	0.930233	1
	rs11128786		3		16191735		GALNT15																15	11	25	32	40	43	41.5	0.815882	1.075	1
	rs8113196		19		41008447		CYP2B6																10	5	33	35	43	40	41.5	0.815882	0.930233	1
	rs6560416		9		74857688		TRPM6																10	8	33	32	43	40	41.5	0.815882	0.930233	1
	rs1434815		4		43739457		None																9	7	34	33	43	40	41.5	0.815882	0.930233	1
	rs11627693		14		106453760		None																8	5	35	35	43	40	41.5	0.815882	0.930233	1
	rs2186086		14		27772235		AL390334.1																7	8	33	35	40	43	41.5	0.815882	1.075	1
	rs2423018		20		4806064		RASSF2																8	5	35	35	43	40	41.5	0.815882	0.930233	1
	rs4713175		6		28667815		None																4	6	39	34	43	40	41.5	0.815882	0.930233	1
	rs12342575		9		37664835		AL138752.2																9	3	34	37	43	40	41.5	0.815882	0.930233	1
	rs2147465		1		187179687		ERVMER61-1																6	5	37	35	43	40	41.5	0.815882	0.930233	1
	rs7155110		14		30830677		None																7	3	33	40	40	43	41.5	0.815882	1.075	1
	rs10151195		14		47181718		MDGA2																2	6	38	37	40	43	41.5	0.815882	1.075	1
	rs10977060		9		8410813		PTPRD																1	3	39	40	40	43	41.5	0.815882	1.075	1
	rs12604977		18		31918901		TRAPPC8																20	16	21	26	41	42	41.5	0.938134	1.02439	1
	rs12200990		6		98993207		None																22	14	19	28	41	42	41.5	0.938134	1.02439	1
	rs2074894		19		2078489		MOB3A																8	13	34	28	42	41	41.5	0.938134	0.97619	1
	rs8008779		14		26620276		LINC02588																14	13	27	29	41	42	41.5	0.938134	1.02439	1
	rs11114963		12		81652580		PPFIA2																18	13	24	28	42	41	41.5	0.938134	0.97619	1
	rs4237801		12		55472177		AC122685.1																10	18	31	24	41	42	41.5	0.938134	1.02439	1
	rs9298935		9		31601794		None																11	14	30	28	41	42	41.5	0.938134	1.02439	1
	rs6093323		20		40298958		None																10	13	31	29	41	42	41.5	0.938134	1.02439	1
	rs12693200		2		152003489		CACNB4																11	8	30	34	41	42	41.5	0.938134	1.02439	1
	rs7774316		6		54285489		None																6	10	35	32	41	42	41.5	0.938134	1.02439	1
	rs9390223		6		100304126		None																10	9	31	33	41	42	41.5	0.938134	1.02439	1
	rs4726489		7		142093619		MGAM																14	3	28	38	42	41	41.5	0.938134	0.97619	1
	rs501102		3		166732876		None																6	8	36	33	42	41	41.5	0.938134	0.97619	1
	rs989720		2		67705608		None																10	10	31	32	41	42	41.5	0.938134	1.02439	1
	rs10087922		8		134069874		None																6	7	36	34	42	41	41.5	0.938134	0.97619	1
	rs2041704		4		31778408		None																4	8	37	34	41	42	41.5	0.938134	1.02439	1
	rs384323		6		9020191		AL591485.1																7	7	34	35	41	42	41.5	0.938134	1.02439	1
	rs601436		15		40878934		None																5	8	37	33	42	41	41.5	0.938134	0.97619	1
	rs2152731		1		189379332		None																5	5	37	36	42	41	41.5	0.938134	0.97619	1
	rs4435887		5		164407248		AC109466.1																5	8	36	34	41	42	41.5	0.938134	1.02439	1
	rs11101992		1		109724132		GSTM5																4	3	37	39	41	42	41.5	0.938134	1.02439	1
	rs17367359		14		30862103		None																7	3	34	39	41	42	41.5	0.938134	1.02439	1
	rs11752431		6		6916562		AL158817.1																3	4	39	37	42	41	41.5	0.938134	0.97619	1
	rs4573483		1		178298940		RASAL2																5	3	36	39	41	42	41.5	0.938134	1.02439	1
	rs766330		6		113453194		None																1	1	40	41	41	42	41.5	0.938134	1.02439	1
	rs4685366		3		16614824		DAZL																12	1	14	55	26	56	41	0.0191496	2.15385	1
	rs431414		15		58855601		MINDY2																25	14	29	14	54	28	41	0.0423302	0.518519	1
	rs169447		1		28949005		EPB41																8	4	46	24	54	28	41	0.0423302	0.518519	1
	rs2033611		15		65773687		DENND4A																23	12	28	19	51	31	41	0.11835	0.607843	1
	rs10243656		7		56692533		None																11	19	20	32	31	51	41	0.11835	1.64516	1
	rs12952702		17		28813322		FAM222B																7	14	24	37	31	51	41	0.11835	1.64516	1
	rs3794808		17		30204775		SLC6A4																10	2	41	29	51	31	41	0.11835	0.607843	1
	rs3130013		6		33345650		None																3	4	48	27	51	31	41	0.11835	0.607843	1
	rs1964779		2		53538663		ASB3																11	13	21	37	32	50	41	0.159854	1.5625	1
	rs4708701		6		168226768		None																8	13	24	37	32	50	41	0.159854	1.5625	1
	rs1558477		7		31115733		None																10	11	22	39	32	50	41	0.159854	1.5625	1
	rs2047948		7		9576778		None																3	7	29	43	32	50	41	0.159854	1.5625	1
	rs6693951		1		238789009		None																13	14	20	35	33	49	41	0.211522	1.48485	1
	rs882951		19		8028381		None																6	12	27	37	33	49	41	0.211522	1.48485	1
	rs439735		14		23399076		MYH6																6	2	43	31	49	33	41	0.211522	0.673469	1
	rs1477799		15		66155184		MEGF11																5	6	44	27	49	33	41	0.211522	0.673469	1
	rs7692276		4		41074409		APBB2																8	8	25	41	33	49	41	0.211522	1.48485	1
	rs3775951		4		15973918		PROM1																16	9	32	25	48	34	41	0.274299	0.708333	1
	rs4762586		12		95632203		PGAM1P5																22	7	26	27	48	34	41	0.274299	0.708333	1
	rs9577917		13		113861465		GAS6																11	6	37	28	48	34	41	0.274299	0.708333	1
	rs10954606		7		138162852		None																9	7	39	27	48	34	41	0.274299	0.708333	1
	rs287070		12		41644369		None																5	8	43	26	48	34	41	0.274299	0.708333	1
	rs2801745		13		18877750		None																25	30	22	5	47	35	41	0.348737	0.744681	1
	rs12502949		4		165143803		TMEM192																9	14	26	33	35	47	41	0.348737	1.34286	1
	rs8023043		14		31134569		HECTD1																13	14	34	21	47	35	41	0.348737	0.744681	1
	rs2118235		15		80314063		LINC00927																14	12	33	23	47	35	41	0.348737	0.744681	1
	rs3019727		11		96712356		AP003066.1																7	10	40	25	47	35	41	0.348737	0.744681	1
	rs7541034		1		210616576		HHAT																12	3	35	32	47	35	41	0.348737	0.744681	1
	rs7833734		8		117058576		SLC30A8																4	2	31	45	35	47	41	0.348737	1.34286	1
	rs554078		17		32003090		None																1	3	34	44	35	47	41	0.348737	1.34286	1
	rs11731208		4		180164884		None																10	7	26	39	36	46	41	0.43488	1.27778	1
	rs3845654		2		128713723		None																9	12	27	34	36	46	41	0.43488	1.27778	1
	rs3923		6		25783087		SLC17A1																13	8	33	28	46	36	41	0.43488	0.782609	1
	rs2375523		1		64687258		CACHD1																9	6	37	30	46	36	41	0.43488	0.782609	1
	rs2040543		7		104276036		None																5	2	41	34	46	36	41	0.43488	0.782609	1
	rs16763		9		133927643		VAV2																4	8	32	38	36	46	41	0.43488	1.27778	1
	rs2287114		16		81568671		CMIP																5	8	41	28	46	36	41	0.43488	0.782609	1
	rs9261105		6		30006723		ZNRD1ASP																6	2	40	34	46	36	41	0.43488	0.782609	1
	rs12645313		4		125878499		None																24	18	21	19	45	37	41	0.532171	0.822222	1
	rs3749482		4		78544405		None																16	14	21	31	37	45	41	0.532171	1.21622	1
	rs10780919		9		88278516		None																14	12	31	25	45	37	41	0.532171	0.822222	1
	rs3098948		17		29643504		ABHD15-AS1																19	9	26	28	45	37	41	0.532171	0.822222	1
	rs2340864		2		150612555		AC104777.1																10	8	35	29	45	37	41	0.532171	0.822222	1
	rs11667975		19		8066482		FBN3																10	10	27	35	37	45	41	0.532171	1.21622	1
	rs3807950		7		20400842		ITGB8																14	8	31	29	45	37	41	0.532171	0.822222	1
	rs279955		8		93010918		TRIQK																16	7	29	30	45	37	41	0.532171	0.822222	1
	rs7718223		5		117468559		LINC00992																4	11	33	34	37	45	41	0.532171	1.21622	1
	rs251376		5		140874104		PCDHA1																7	6	30	39	37	45	41	0.532171	1.21622	1
	rs7926081		11		4655747		None																8	4	37	33	45	37	41	0.532171	0.822222	1
	rs746345		2		120804642		GLI2																4	2	33	43	37	45	41	0.532171	1.21622	1
	rs2626063		4		95347629		UNC5C																6	5	39	32	45	37	41	0.532171	0.822222	1
	rs12646763		4		167756443		None																2	6	35	39	37	45	41	0.532171	1.21622	1
	rs3746162		19		1114120		SBNO2																21	20	17	24	38	44	41	0.639412	1.15789	1
	rs1780138		10		38212726		AL117339.5																20	20	18	24	38	44	41	0.639412	1.15789	1
	rs16981938		2		19177079		LINC01376																13	21	25	23	38	44	41	0.639412	1.15789	1
	rs2159100		12		2237227		CACNA1C																10	8	28	36	38	44	41	0.639412	1.15789	1
	rs2661560		7		113626478		None																7	15	37	23	44	38	41	0.639412	0.863636	1
	rs13020778		2		102168114		IL1R1																5	10	33	34	38	44	41	0.639412	1.15789	1
	rs6998277		8		102627713		None																8	6	36	32	44	38	41	0.639412	0.863636	1
	rs1435386		4		37216744		None																10	6	34	32	44	38	41	0.639412	0.863636	1
	rs2910472		5		62134604		None																8	6	30	38	38	44	41	0.639412	1.15789	1
	rs10971778		9		33903186		UBE2R2																5	4	39	34	44	38	41	0.639412	0.863636	1
	rs10764495		10		24773826		None																5	4	33	40	38	44	41	0.639412	1.15789	1
	rs1956388		14		28663671		None																4	5	34	39	38	44	41	0.639412	1.15789	1
	rs1011476		11		2277805		None																5	3	33	41	38	44	41	0.639412	1.15789	1
	rs9893198		17		16973169		None																2	2	36	42	38	44	41	0.639412	1.15789	1
	rs2439224		3		98892396		DCBLD2																18	8	25	31	43	39	41	0.754776	0.906977	1
	rs2965249		19		53258487		VN1R2																43	39	0	0	43	39	41	0.754776	0.906977	1
	rs9295090		6		159119181		AL356417.3																39	43	0	0	39	43	41	0.754776	1.10256	1
	rs1504491		4		45990780		None																16	20	23	23	39	43	41	0.754776	1.10256	1
	rs8099766		18		64669904		None																9	17	30	26	39	43	41	0.754776	1.10256	1
	rs743577		1		11059078		SRM																8	16	31	27	39	43	41	0.754776	1.10256	1
	rs1530024		2		215532407		AC012668.2																11	10	32	29	43	39	41	0.754776	0.906977	1
	rs7615890		3		139624997		NMNAT3																12	10	31	29	43	39	41	0.754776	0.906977	1
	rs4855930		3		117200045		None																7	10	32	33	39	43	41	0.754776	1.10256	1
	rs4885569		13		78736533		None																11	8	28	35	39	43	41	0.754776	1.10256	1
	rs11684636		2		232827185		GIGYF2																10	15	29	28	39	43	41	0.754776	1.10256	1
	rs11075428		16		61638035		None																12	13	27	30	39	43	41	0.754776	1.10256	1
	rs4754298		11		108152557		None																14	7	29	32	43	39	41	0.754776	0.906977	1
	rs4777671		15		93458074		AC091078.1																7	13	36	26	43	39	41	0.754776	0.906977	1
	rs2938470		17		48252698		SKAP1																12	2	31	37	43	39	41	0.754776	0.906977	1
	rs7777929		7		28710862		CREB5																6	17	37	22	43	39	41	0.754776	0.906977	1
	rs1551824		2		167880510		AC016723.1																5	11	34	32	39	43	41	0.754776	1.10256	1
	rs31672		7		87430383		ABCB4																9	12	30	31	39	43	41	0.754776	1.10256	1
	rs13324120		3		153356087		None																9	12	34	27	43	39	41	0.754776	0.906977	1
	rs12650866		4		83374108		None																7	6	32	37	39	43	41	0.754776	1.10256	1
	rs17698769		14		56401548		None																3	6	40	33	43	39	41	0.754776	0.906977	1
	rs7020350		9		126065026		AL589923.1																10	3	33	36	43	39	41	0.754776	0.906977	1
	rs12201907		6		55959215		None																4	8	39	31	43	39	41	0.754776	0.906977	1
	rs2608578		16		81411212		None																6	8	33	35	39	43	41	0.754776	1.10256	1
	rs10871331		16		77177442		None																5	5	34	38	39	43	41	0.754776	1.10256	1
	rs13045064		20		8084523		PLCB1																5	5	34	38	39	43	41	0.754776	1.10256	1
	rs2570070		4		58285415		None																4	4	35	39	39	43	41	0.754776	1.10256	1
	rs6441100		3		156868342		LEKR1																5	2	38	37	43	39	41	0.754776	0.906977	1
	rs35829851		21		46674891		None																3	1	40	38	43	39	41	0.754776	0.906977	1
	rs10921133		1		192348655		AL390957.1																0	1	39	42	39	43	41	0.754776	1.10256	1
	rs16965692		16		89405074		ANKRD11																20	17	20	25	40	42	41	0.875896	1.05	1
	rs6872522		5		55794522		DDX4																10	17	30	25	40	42	41	0.875896	1.05	1
	rs10037715		5		146869538		PPP2R2B																15	17	25	25	40	42	41	0.875896	1.05	1
	rs11914433		3		189433086		None																15	11	27	29	42	40	41	0.875896	0.952381	1
	rs7580433		2		202218942		SUMO1																11	12	29	30	40	42	41	0.875896	1.05	1
	rs1508207		3		42461990		None																7	11	35	29	42	40	41	0.875896	0.952381	1
	rs2267732		7		31094703		ADCYAP1R1																10	7	32	33	42	40	41	0.875896	0.952381	1
	rs2235782		1		15118067		TMEM51-AS1																10	6	30	36	40	42	41	0.875896	1.05	1
	rs1636900		7		22326721		RAPGEF5																12	9	28	33	40	42	41	0.875896	1.05	1
	rs555164		1		5866447		NPHP4																10	8	32	32	42	40	41	0.875896	0.952381	1
	rs7147832		14		43985941		None																9	7	31	35	40	42	41	0.875896	1.05	1
	rs4792390		17		13725470		None																9	5	31	37	40	42	41	0.875896	1.05	1
	rs4496951		8		123654874		AC090193.1																5	3	35	39	40	42	41	0.875896	1.05	1
	rs1391088		4		99337067		ADH1B																8	3	32	39	40	42	41	0.875896	1.05	1
	rs2824823		21		18426801		TMPRSS15																5	6	37	34	42	40	41	0.875896	0.952381	1
	rs12056919		8		3552222		CSMD1																3	4	37	38	40	42	41	0.875896	1.05	1
	rs2525055		12		47792955		HDAC7																3	5	39	35	42	40	41	0.875896	0.952381	1
	rs1378062		9		2751726		PUM3																3	1	39	39	42	40	41	0.875896	0.952381	1
	rs6494411		15		63543662		USP3																17	11	24	30	41	41	41	1	1	1
	rs2359683		2		206726333		None																17	13	24	28	41	41	41	1	1	1
	rs640088		18		12032985		None																12	12	29	29	41	41	41	1	1	1
	rs4406126		5		113878019		None																14	12	27	29	41	41	41	1	1	1
	rs1460434		3		163540186		None																10	7	31	34	41	41	41	1	1	1
	rs2979534		8		30613926		GTF2E2																10	16	31	25	41	41	41	1	1	1
	rs1369668		2		51866901		AC007402.1																14	9	27	32	41	41	41	1	1	1
	rs10464444		7		141832387		None																8	12	33	29	41	41	41	1	1	1
	rs2525762		7		26431169		AC004540.1																6	7	35	34	41	41	41	1	1	1
	rs836709		2		167874070		AC016723.1																6	11	35	30	41	41	41	1	1	1
	rs12979207		19		21143320		ZNF431																8	8	33	33	41	41	41	1	1	1
	rs785956		8		83315437		None																7	4	34	37	41	41	41	1	1	1
	rs4906580		14		45577188		None																3	0	55	23	58	23	40.5	0.00596208	0.396552	1
	rs3748682		1		37814315		MTF1																12	17	13	39	25	56	40.5	0.0148675	2.24	1
	rs760660		6		15471139		JARID2																3	7	25	46	28	53	40.5	0.0495086	1.89286	1
	rs1473380		3		23833626		UBE2E1																8	2	45	26	53	28	40.5	0.0495086	0.528302	1
	rs549978		4		39971782		PDS5A																21	11	31	18	52	29	40.5	0.0707544	0.557692	1
	rs17726651		4		145165117		OTUD4																11	16	18	36	29	52	40.5	0.0707544	1.7931	1
	rs691566		8		19161298		AC100849.1																13	7	39	22	52	29	40.5	0.0707544	0.557692	1
	rs4763780		12		12100657		BCL2L14																13	10	39	19	52	29	40.5	0.0707544	0.557692	1
	rs2110490		2		75535241		EVA1A																51	30	0	0	51	30	40.5	0.0989602	0.588235	1
	rs10233327		7		46703286		AC011294.1																16	7	34	24	50	31	40.5	0.135495	0.62	1
	rs1611119		9		133640005		DBH																10	17	21	33	31	50	40.5	0.135495	1.6129	1
	rs488865		6		108280982		None																12	11	19	39	31	50	40.5	0.135495	1.6129	1
	rs1609034		19		24322835		None																15	6	34	26	49	32	40.5	0.181665	0.653061	1
	rs2277083		6		133506216		EYA4																8	9	24	40	32	49	40.5	0.181665	1.53125	1
	rs4512968		13		90368372		None																8	9	41	23	49	32	40.5	0.181665	0.653061	1
	rs7228347		18		60387872		AC091576.1																6	2	43	30	49	32	40.5	0.181665	0.653061	1
	rs4600574		19		11164200		None																33	48	0	0	33	48	40.5	0.238593	1.45455	1
	rs17422240		8		100291704		RNF19A																23	7	25	26	48	33	40.5	0.238593	0.6875	1
	rs1027841		4		145847922		ZNF827																13	6	35	27	48	33	40.5	0.238593	0.6875	1
	rs7929592		11		40136604		LRRC4C																14	9	34	24	48	33	40.5	0.238593	0.6875	1
	rs4379197		5		18929611		None																10	12	23	36	33	48	40.5	0.238593	1.45455	1
	rs1148920		1		245419982		KIF26B																8	10	40	23	48	33	40.5	0.238593	0.6875	1
	rs1538720		9		1331991		None																17	10	30	24	47	34	40.5	0.307076	0.723404	1
	rs12897448		14		28344332		AL139023.1																12	12	35	22	47	34	40.5	0.307076	0.723404	1
	rs13265553		8		11131547		XKR6																10	8	24	39	34	47	40.5	0.307076	1.38235	1
	rs9521510		13		109774524		IRS2																13	8	34	26	47	34	40.5	0.307076	0.723404	1
	rs11854843		15		91746361		None																5	10	29	37	34	47	40.5	0.307076	1.38235	1
	rs4931337		12		30446149		None																13	10	21	37	34	47	40.5	0.307076	1.38235	1
	rs1550546		13		70084272		KLHL1																17	6	30	28	47	34	40.5	0.307076	0.723404	1
	rs4814138		20		1337617		AL136531.2																12	8	35	26	47	34	40.5	0.307076	0.723404	1
	rs1339934		1		17909965		None																13	8	21	39	34	47	40.5	0.307076	1.38235	1
	rs2973689		5		178327579		COL23A1																8	10	26	37	34	47	40.5	0.307076	1.38235	1
	rs6458325		6		43147932		PTK7																13	10	34	24	47	34	40.5	0.307076	0.723404	1
	rs2221338		2		67997613		None																7	9	27	38	34	47	40.5	0.307076	1.38235	1
	rs9327522		5		101374608		None																3	9	31	38	34	47	40.5	0.307076	1.38235	1
	rs797516		13		50656485		DLEU1																3	5	31	42	34	47	40.5	0.307076	1.38235	1
	rs4982481		14		21641440		None																1	2	33	45	34	47	40.5	0.307076	1.38235	1
	rs1354277		15		82074802		None																14	18	21	28	35	46	40.5	0.387455	1.31429	1
	rs7679753		4		158698883		ETFDH																9	15	26	31	35	46	40.5	0.387455	1.31429	1
	rs6460195		7		64832317		ZNF138																8	7	38	28	46	35	40.5	0.387455	0.76087	1
	rs6518299		21		46516874		DIP2A																10	9	36	26	46	35	40.5	0.387455	0.76087	1
	rs6433044		2		168208697		STK39																8	7	27	39	35	46	40.5	0.387455	1.31429	1
	rs1888299		13		90533123		LINC01049																18	14	18	31	36	45	40.5	0.4795	1.25	1
	rs2669013		12		76629168		None																12	10	33	26	45	36	40.5	0.4795	0.8	1
	rs4453257		11		80103232		None																19	12	26	24	45	36	40.5	0.4795	0.8	1
	rs914237		21		45329803		None																14	12	22	33	36	45	40.5	0.4795	1.25	1
	rs11745256		5		63348373		None																15	10	30	26	45	36	40.5	0.4795	0.8	1
	rs605869		15		54528699		UNC13C																10	9	35	27	45	36	40.5	0.4795	0.8	1
	rs2839128		21		46169185		SPATC1L																8	13	28	32	36	45	40.5	0.4795	1.25	1
	rs12367496		12		82074256		None																14	3	31	33	45	36	40.5	0.4795	0.8	1
	rs713492		10		25880799		None																9	4	36	32	45	36	40.5	0.4795	0.8	1
	rs2794492		13		90010878		None																12	8	24	37	36	45	40.5	0.4795	1.25	1
	rs12918602		16		6102846		RBFOX1																5	7	31	38	36	45	40.5	0.4795	1.25	1
	rs1868996		10		15591158		ITGA8																6	10	39	26	45	36	40.5	0.4795	0.8	1
	rs9610669		22		37211941		SSTR3																5	7	40	29	45	36	40.5	0.4795	0.8	1
	rs927293		14		92865389		None																4	3	41	33	45	36	40.5	0.4795	0.8	1
	rs11905011		20		42744548		PTPRT																5	2	40	34	45	36	40.5	0.4795	0.8	1
	rs12504297		4		40865822		APBB2																1	3	35	42	36	45	40.5	0.4795	1.25	1
	rs6493063		15		42762875		TTBK2																25	27	19	10	44	37	40.5	0.582339	0.840909	1
	rs11584527		1		201005760		KIF21B																26	25	18	12	44	37	40.5	0.582339	0.840909	1
	rs17069307		5		167848527		TENM2																7	19	30	25	37	44	40.5	0.582339	1.18919	1
	rs7467550		9		102900638		None																14	17	23	27	37	44	40.5	0.582339	1.18919	1
	rs3796529		4		56931248		REST																17	11	27	26	44	37	40.5	0.582339	0.840909	1
	rs7947978		11		67674572		ALDH3B2																12	13	25	31	37	44	40.5	0.582339	1.18919	1
	rs605323		9		94528184		None																12	8	32	29	44	37	40.5	0.582339	0.840909	1
	rs2309857		2		100455445		None																7	12	30	32	37	44	40.5	0.582339	1.18919	1
	rs10073440		5		84366827		EDIL3																11	13	26	31	37	44	40.5	0.582339	1.18919	1
	rs10890457		1		47105294		CYP4Z1																11	9	33	28	44	37	40.5	0.582339	0.840909	1
	rs595307		5		81747865		SSBP2																11	11	26	33	37	44	40.5	0.582339	1.18919	1
	rs9457631		6		159431748		None																10	9	27	35	37	44	40.5	0.582339	1.18919	1
	rs2099853		11		100865900		ARHGAP42																7	9	37	28	44	37	40.5	0.582339	0.840909	1
	rs4366776		17		366972		RPH3AL																7	8	30	36	37	44	40.5	0.582339	1.18919	1
	rs4502723		4		32050171		LINC02506																7	4	37	33	44	37	40.5	0.582339	0.840909	1
	rs1433858		18		40347299		None																4	14	33	30	37	44	40.5	0.582339	1.18919	1
	rs7007032		8		3821924		CSMD1																12	4	32	33	44	37	40.5	0.582339	0.840909	1
	rs1862417		5		167963310		TENM2																6	1	31	43	37	44	40.5	0.582339	1.18919	1
	rs2241459		2		1635008		PXDN																18	22	20	21	38	43	40.5	0.69444	1.13158	1
	rs6996330		8		35962105		AC100818.1																27	25	16	13	43	38	40.5	0.69444	0.883721	1
	rs263037		3		183805417		YEATS2																38	43	0	0	38	43	40.5	0.69444	1.13158	1
	rs17088591		4		67744533		UBA6-AS1																18	17	25	21	43	38	40.5	0.69444	0.883721	1
	rs1582381		11		50650371		None																14	14	29	24	43	38	40.5	0.69444	0.883721	1
	rs17730347		15		94453650		MCTP2																16	12	27	26	43	38	40.5	0.69444	0.883721	1
	rs7674131		4		5632268		EVC2																20	12	23	26	43	38	40.5	0.69444	0.883721	1
	rs10936748		3		173283597		AC068759.1																15	8	28	30	43	38	40.5	0.69444	0.883721	1
	rs2145631		14		95944023		None																8	10	30	33	38	43	40.5	0.69444	1.13158	1
	rs7147738		14		87402946		LINC02296																8	10	35	28	43	38	40.5	0.69444	0.883721	1
	rs10949695		7		158068253		PTPRN2																14	10	24	33	38	43	40.5	0.69444	1.13158	1
	rs952172		2		203577910		None																9	10	34	28	43	38	40.5	0.69444	0.883721	1
	rs430931		19		56061888		None																8	7	30	36	38	43	40.5	0.69444	1.13158	1
	rs1483594		4		124921486		None																13	8	30	30	43	38	40.5	0.69444	0.883721	1
	rs161002		13		93137977		None																12	6	26	37	38	43	40.5	0.69444	1.13158	1
	rs2350877		6		154260863		IPCEF1																11	7	27	36	38	43	40.5	0.69444	1.13158	1
	rs11912636		22		44615978		LINC00229																11	5	27	38	38	43	40.5	0.69444	1.13158	1
	rs1777036		9		90354662		LINC01508																6	5	32	38	38	43	40.5	0.69444	1.13158	1
	rs11737315		4		29427795		None																6	8	37	30	43	38	40.5	0.69444	0.883721	1
	rs778980		19		5863725		None																8	8	30	35	38	43	40.5	0.69444	1.13158	1
	rs4338869		18		27877592		None																8	7	35	31	43	38	40.5	0.69444	0.883721	1
	rs7178648		15		81358662		TMC3-AS1																9	2	29	41	38	43	40.5	0.69444	1.13158	1
	rs137856		22		50006055		IL17REL																4	4	34	39	38	43	40.5	0.69444	1.13158	1
	rs4733828		8		128038548		PVT1																6	8	32	35	38	43	40.5	0.69444	1.13158	1
	rs4541491		4		81683758		RASGEF1B																4	5	34	38	38	43	40.5	0.69444	1.13158	1
	rs10507949		13		85281999		None																15	20	27	19	42	39	40.5	0.813664	0.928571	1
	rs823306		3		195387591		ACAP2																39	42	0	0	39	42	40.5	0.813664	1.07692	1
	rs4447616		2		166307153		SCN9A																42	39	0	0	42	39	40.5	0.813664	0.928571	1
	rs7098962		10		12317442		None																16	19	26	20	42	39	40.5	0.813664	0.928571	1
	rs7869902		9		83183988		None																15	20	27	19	42	39	40.5	0.813664	0.928571	1
	rs7646063		3		179316207		None																12	15	30	24	42	39	40.5	0.813664	0.928571	1
	rs10185327		2		106795615		None																10	13	29	29	39	42	40.5	0.813664	1.07692	1
	rs1466956		4		187669449		LINC02492																14	10	25	32	39	42	40.5	0.813664	1.07692	1
	rs1972214		9		92824437		ANKRD19P																9	9	33	30	42	39	40.5	0.813664	0.928571	1
	rs735848		22		27601329		None																12	17	27	25	39	42	40.5	0.813664	1.07692	1
	rs7962484		12		130657777		AC095350.1																13	14	29	25	42	39	40.5	0.813664	0.928571	1
	rs2069008		9		35343566		UNC13B																9	15	33	24	42	39	40.5	0.813664	0.928571	1
	rs6552337		4		179141330		None																8	6	34	33	42	39	40.5	0.813664	0.928571	1
	rs346784		5		19451480		None																8	10	31	32	39	42	40.5	0.813664	1.07692	1
	rs10957321		8		64693321		CYP7B1																8	15	31	27	39	42	40.5	0.813664	1.07692	1
	rs11618685		13		104382473		None																9	12	30	30	39	42	40.5	0.813664	1.07692	1
	rs11264271		1		154829916		KCNN3																9	5	33	34	42	39	40.5	0.813664	0.928571	1
	rs1427454		2		49335397		AC009975.1																7	13	32	29	39	42	40.5	0.813664	1.07692	1
	rs1955611		14		67002870		GPHN																4	9	35	33	39	42	40.5	0.813664	1.07692	1
	rs12655584		5		155556652		None																9	5	33	34	42	39	40.5	0.813664	0.928571	1
	rs17062534		4		176147555		WDR17																3	5	36	37	39	42	40.5	0.813664	1.07692	1
	rs2830012		21		26025291		APP																7	4	35	35	42	39	40.5	0.813664	0.928571	1
	rs10488689		11		31680968		ELP4																4	8	38	31	42	39	40.5	0.813664	0.928571	1
	rs4943179		13		34073994		None																3	9	36	33	39	42	40.5	0.813664	1.07692	1
	rs1510204		16		86260264		LINC01081																7	4	35	35	42	39	40.5	0.813664	0.928571	1
	rs7033704		9		21051967		None																3	3	36	39	39	42	40.5	0.813664	1.07692	1
	rs953622		2		176712795		None																6	1	36	38	42	39	40.5	0.813664	0.928571	1
	rs2886420		6		157545689		ZDHHC14																3	2	36	40	39	42	40.5	0.813664	1.07692	1
	rs1867502		3		133691781		TFP1																3	3	36	39	39	42	40.5	0.813664	1.07692	1
	rs11703546		22		32345136		None																0	1	39	41	39	42	40.5	0.813664	1.07692	1
	rs843520		3		196653045		NRROS																15	24	26	16	41	40	40.5	0.937377	0.97561	1
	rs11745958		5		143336792		NR3C1																14	14	26	27	40	41	40.5	0.937377	1.025	1
	rs2271656		12		20740174		SLCO1C1																11	17	29	24	40	41	40.5	0.937377	1.025	1
	rs6838581		4		130332018		None																13	11	27	30	40	41	40.5	0.937377	1.025	1
	rs17067205		13		77095290		AC001226.2																13	11	27	30	40	41	40.5	0.937377	1.025	1
	rs13315508		3		111349346		CD96																12	8	29	32	41	40	40.5	0.937377	0.97561	1
	rs10487921		7		146733349		CNTNAP2																9	9	32	31	41	40	40.5	0.937377	0.97561	1
	rs11861982		16		15275162		None																12	12	28	29	40	41	40.5	0.937377	1.025	1
	rs765142		21		17011306		None																5	5	36	35	41	40	40.5	0.937377	0.97561	1
	rs950355		4		40281265		None																11	10	30	30	41	40	40.5	0.937377	0.97561	1
	rs979328		15		26428101		LINC02248																4	10	37	30	41	40	40.5	0.937377	0.97561	1
	rs4895023		3		106745666		None																4	9	37	31	41	40	40.5	0.937377	0.97561	1
	rs1391814		1		63072923		None																4	7	36	34	40	41	40.5	0.937377	1.025	1
	rs7646409		3		179182405		PIK3CA																7	4	33	37	40	41	40.5	0.937377	1.025	1
	rs7559123		2		31203583		CAPN14																6	4	35	36	41	40	40.5	0.937377	0.97561	1
	rs504313		21		43363519		AP001046.1																4	3	37	37	41	40	40.5	0.937377	0.97561	1
	rs6776745		3		37963170		CTDSPL																2	15	23	40	25	55	40	0.0177061	2.2	1
	rs12327159		18		56799749		WDR7																7	3	21	49	28	52	40	0.0577796	1.85714	1
	rs8055817		16		75987611		None																11	8	18	43	29	51	40	0.0819903	1.75862	1
	rs36085698		4		137602128		LINC02172																6	6	23	45	29	51	40	0.0819903	1.75862	1
	rs10894593		11		132630870		OPCML																11	13	19	37	30	50	40	0.113846	1.66667	1
	rs11019478		11		91471498		None																8	15	22	35	30	50	40	0.113846	1.66667	1
	rs17006879		4		119855633		None																5	14	25	36	30	50	40	0.113846	1.66667	1
	rs11783961		8		114458248		None																6	7	44	23	50	30	40	0.113846	0.6	1
	rs591064		11		98055404		None																10	6	40	24	50	30	40	0.113846	0.6	1
	rs13146440		4		118737989		SEC24D																2	6	28	44	30	50	40	0.113846	1.66667	1
	rs7874068		9		32753511		None																4	2	46	28	50	30	40	0.113846	0.6	1
	rs1527842		7		48634345		ABCA13																21	12	28	19	49	31	40	0.154729	0.632653	1
	rs865285		14		88391138		SPATA7																10	6	39	25	49	31	40	0.154729	0.632653	1
	rs10795733		10		6001515		None																15	7	34	24	49	31	40	0.154729	0.632653	1
	rs9614308		22		44008642		SAMM50																7	7	24	42	31	49	40	0.154729	1.58065	1
	rs2436535		19		5734228		CATSPERD																13	14	35	18	48	32	40	0.205903	0.666667	1
	rs1169654		5		24806484		None																11	18	21	30	32	48	40	0.205903	1.5	1
	rs2270460		16		89906008		TCF25																7	17	25	31	32	48	40	0.205903	1.5	1
	rs3126085		1		152328341		FLG-AS1																11	14	21	34	32	48	40	0.205903	1.5	1
	rs4931512		12		31522251		DENND5B																10	7	22	41	32	48	40	0.205903	1.5	1
	rs2545842		5		95558700		ARSK																5	4	43	28	48	32	40	0.205903	0.666667	1
	rs7688530		4		130333564		None																3	4	29	44	32	48	40	0.205903	1.5	1
	rs9275563		6		32710135		None																2	1	30	47	32	48	40	0.205903	1.5	1
	rs7800793		7		113702659		None																0	2	32	46	32	48	40	0.205903	1.5	1
	rs8182800		20		21551134		None																47	33	0	0	47	33	40	0.268382	0.702128	1
	rs7527585		1		208546840		None																22	12	25	21	47	33	40	0.268382	0.702128	1
	rs11834116		12		18782908		None																10	9	37	24	47	33	40	0.268382	0.702128	1
	rs1945676		11		81546737		None																7	16	26	31	33	47	40	0.268382	1.42424	1
	rs6766804		3		76958978		ROBO2																7	8	26	39	33	47	40	0.268382	1.42424	1
	rs3741568		12		130165417		FZD10																5	8	28	39	33	47	40	0.268382	1.42424	1
	rs2293796		14		73254454		PAPLN																5	7	28	40	33	47	40	0.268382	1.42424	1
	rs4655544		1		67480719		None																6	1	27	46	33	47	40	0.268382	1.42424	1
	rs7030175		9		133408938		REXO4																2	2	31	45	33	47	40	0.268382	1.42424	1
	rs13252601		8		144852557		COMMD5																8	21	26	25	34	46	40	0.342782	1.35294	1
	rs2955153		16		82091749		HSD17B2																13	12	21	34	34	46	40	0.342782	1.35294	1
	rs12660804		6		99605745		None																13	10	33	24	46	34	40	0.342782	0.73913	1
	rs2208606		6		55694563		None																13	7	33	27	46	34	40	0.342782	0.73913	1
	rs7653745		3		167619982		WDR49																8	10	26	36	34	46	40	0.342782	1.35294	1
	rs16841336		1		158931337		PYHIN1																7	9	27	37	34	46	40	0.342782	1.35294	1
	rs7642123		3		152409565		MBNL1																5	9	29	37	34	46	40	0.342782	1.35294	1
	rs2206860		6		38755385		DNAH8																7	7	27	39	34	46	40	0.342782	1.35294	1
	rs2435909		8		72366869		None																4	6	30	40	34	46	40	0.342782	1.35294	1
	rs2078267		11		64566642		SLC22A11																4	5	30	41	34	46	40	0.342782	1.35294	1
	rs10764214		10		20216152		PLXDC2																1	7	33	39	34	46	40	0.342782	1.35294	1
	rs2534674		6		31497326		MICB																1	2	45	32	46	34	40	0.342782	0.73913	1
	rs6663		12		109448798		MYO1H																1	2	33	44	34	46	40	0.342782	1.35294	1
	rs4144267		14		92446832		SLC24A4																17	10	18	35	35	45	40	0.429195	1.28571	1
	rs9555937		13		89767501		None																10	17	25	28	35	45	40	0.429195	1.28571	1
	rs9347286		6		159094328		AL035530.1																12	13	33	22	45	35	40	0.429195	0.777778	1
	rs6943179		7		47691822		None																16	11	19	34	35	45	40	0.429195	1.28571	1
	rs10199044		2		153610920		None																10	7	25	38	35	45	40	0.429195	1.28571	1
	rs11227644		11		66992263		None																7	13	28	32	35	45	40	0.429195	1.28571	1
	rs1492555		2		80924707		None																6	7	39	28	45	35	40	0.429195	0.777778	1
	rs3106601		13		61096625		None																15	10	30	25	45	35	40	0.429195	0.777778	1
	rs8069868		17		32495386		MYO1D																11	10	34	25	45	35	40	0.429195	0.777778	1
	rs10088049		8		137180099		None																5	4	30	41	35	45	40	0.429195	1.28571	1
	rs420519		21		15991321		MIR99AHG																1	3	34	42	35	45	40	0.429195	1.28571	1
	rs9283513		2		197213226		ANKRD44																2	2	43	33	45	35	40	0.429195	0.777778	1
	rs6064851		20		59860788		None																19	23	25	13	44	36	40	0.527089	0.818182	1
	rs1967441		21		13834363		None																22	23	14	21	36	44	40	0.527089	1.22222	1
	rs7690251		4		56263712		KIAA1211																23	22	21	14	44	36	40	0.527089	0.818182	1
	rs5995529		22		38019714		POLR2F																44	36	0	0	44	36	40	0.527089	0.818182	1
	rs7545368		1		184374888		None																17	11	27	25	44	36	40	0.527089	0.818182	1
	rs2382226		2		148360493		MBD5																7	12	29	32	36	44	40	0.527089	1.22222	1
	rs10756249		9		11428893		None																8	8	36	28	44	36	40	0.527089	0.818182	1
	rs10483584		14		45810270		None																9	6	35	30	44	36	40	0.527089	0.818182	1
	rs7955088		12		55339179		None																8	8	28	36	36	44	40	0.527089	1.22222	1
	rs2860045		3		6180235		AC026167.1																11	14	25	30	36	44	40	0.527089	1.22222	1
	rs10184909		2		72674041		EXOC6B																10	9	26	35	36	44	40	0.527089	1.22222	1
	rs6667255		1		3795125		LRRC47																13	7	31	29	44	36	40	0.527089	0.818182	1
	rs10513703		3		172730994		None																13	6	31	30	44	36	40	0.527089	0.818182	1
	rs6475372		9		1994204		SMARCA2																12	8	32	28	44	36	40	0.527089	0.818182	1
	rs379214		19		56550704		ZFP28																11	7	33	29	44	36	40	0.527089	0.818182	1
	rs7824249		8		58663049		None																9	5	27	39	36	44	40	0.527089	1.22222	1
	rs2412023		2		239861159		None																3	7	33	37	36	44	40	0.527089	1.22222	1
	rs1596198		10		60714218		ANK3																9	4	35	32	44	36	40	0.527089	0.818182	1
	rs2226895		11		76360090		THAP12																5	4	39	32	44	36	40	0.527089	0.818182	1
	rs9592108		13		61403836		None																6	3	30	41	36	44	40	0.527089	1.22222	1
	rs9563972		13		62735075		None																3	5	33	39	36	44	40	0.527089	1.22222	1
	rs1434110		2		79876993		CTNNA2																1	1	35	43	36	44	40	0.527089	1.22222	1
	rs8076501		17		13291872		None																1	0	43	36	44	36	40	0.527089	0.818182	1
	rs7260349		19		35420679		None																19	18	18	25	37	43	40	0.635256	1.16216	1
	rs11123053		2		124605260		CNTNAP5																37	43	0	0	37	43	40	0.635256	1.16216	1
	rs9889909		17		54715164		None																18	17	19	26	37	43	40	0.635256	1.16216	1
	rs4940500		18		60820606		AC113137.1																12	12	25	31	37	43	40	0.635256	1.16216	1
	rs4384867		21		14228884		None																16	11	27	26	43	37	40	0.635256	0.860465	1
	rs7694687		4		3062090		HTT																13	12	24	31	37	43	40	0.635256	1.16216	1
	rs7824782		8		75571891		None																11	10	26	33	37	43	40	0.635256	1.16216	1
	rs4661019		1		157202457		None																8	7	35	30	43	37	40	0.635256	0.860465	1
	rs1553985		4		75629420		CDKL2																11	8	32	29	43	37	40	0.635256	0.860465	1
	rs4303504		16		64574627		AC092131.1																10	10	27	33	37	43	40	0.635256	1.16216	1
	rs11741365		5		20366428		CDH18																10	12	33	25	43	37	40	0.635256	0.860465	1
	rs9373114		6		134857714		None																8	7	29	36	37	43	40	0.635256	1.16216	1
	rs9823652		3		79172421		ROBO1																9	7	28	36	37	43	40	0.635256	1.16216	1
	rs4606089		8		117785233		None																7	6	30	37	37	43	40	0.635256	1.16216	1
	rs10210842		2		39506709		MAP4K3-DT																8	6	35	31	43	37	40	0.635256	0.860465	1
	rs17104294		1		80069803		None																2	5	41	32	43	37	40	0.635256	0.860465	1
	rs543640		1		47466878		None																1	4	42	33	43	37	40	0.635256	0.860465	1
	rs575257		11		79158025		TENM4																6	6	37	31	43	37	40	0.635256	0.860465	1
	rs13057050		22		44222955		AL031595.2																3	6	34	37	37	43	40	0.635256	1.16216	1
	rs7172266		15		85172982		None																2	6	35	37	37	43	40	0.635256	1.16216	1
	rs900696		11		47979091		None																20	20	22	18	42	38	40	0.75183	0.904762	1
	rs4763682		12		11329824		None																15	23	23	19	38	42	40	0.75183	1.10526	1
	rs11809956		1		51708096		OSBPL9																23	24	19	14	42	38	40	0.75183	0.904762	1
	rs11792597		9		81296940		None																12	9	26	33	38	42	40	0.75183	1.10526	1
	rs438388		4		111910766		AC004704.1																16	11	22	31	38	42	40	0.75183	1.10526	1
	rs500687		3		138741361		PIK3CB																11	10	27	32	38	42	40	0.75183	1.10526	1
	rs2899826		15		74442159		None																12	4	26	38	38	42	40	0.75183	1.10526	1
	rs4681025		3		25434433		RARB																13	8	29	30	42	38	40	0.75183	0.904762	1
	rs560514		1		17806106		ACTL8																8	14	30	28	38	42	40	0.75183	1.10526	1
	rs9885087		5		124947556		LINC02240																11	5	31	33	42	38	40	0.75183	0.904762	1
	rs1873190		18		48941986		SMAD7																10	6	32	32	42	38	40	0.75183	0.904762	1
	rs7249735		19		41025751		CYP2A7P1																5	10	37	28	42	38	40	0.75183	0.904762	1
	rs1444140		6		92185732		None																5	4	37	34	42	38	40	0.75183	0.904762	1
	rs6477872		9		97069874		None																5	4	33	38	38	42	40	0.75183	1.10526	1
	rs2280250		4		426899		AC092574.2																5	3	33	39	38	42	40	0.75183	1.10526	1
	rs1047176		2		20617913		HS1BP3																18	18	21	23	39	41	40	0.874367	1.05128	1
	rs13343274		17		2597399		PAFAH1B1																14	14	25	27	39	41	40	0.874367	1.05128	1
	rs4075018		2		239027985		None																13	14	28	25	41	39	40	0.874367	0.95122	1
	rs7250772		19		29533866		VSTM2B																12	14	27	27	39	41	40	0.874367	1.05128	1
	rs11106423		12		92099943		LINC01619																9	8	30	33	39	41	40	0.874367	1.05128	1
	rs12708689		16		8767043		ABAT																8	15	33	24	41	39	40	0.874367	0.95122	1
	rs12499075		4		166487379		AC097487.1																16	10	25	29	41	39	40	0.874367	0.95122	1
	rs1446655		2		128918138		None																13	10	28	29	41	39	40	0.874367	0.95122	1
	rs17628227		4		63450427		None																11	14	28	27	39	41	40	0.874367	1.05128	1
	rs2237984		11		17424474		ABCC8																9	12	30	29	39	41	40	0.874367	1.05128	1
	rs9276864		6		32875461		None																9	10	30	31	39	41	40	0.874367	1.05128	1
	rs1707469		3		146143518		PLOD2																10	10	29	31	39	41	40	0.874367	1.05128	1
	rs2055497		13		69508090		None																10	7	31	32	41	39	40	0.874367	0.95122	1
	rs3793735		10		1240765		ADARB2																8	11	33	28	41	39	40	0.874367	0.95122	1
	rs196260		10		119626739		None																12	9	27	32	39	41	40	0.874367	1.05128	1
	rs9999033		4		185470169		CCDC110																9	6	32	33	41	39	40	0.874367	0.95122	1
	rs11120694		1		215904422		USH2A																10	9	29	32	39	41	40	0.874367	1.05128	1
	rs10512401		9		110021544		PALM2-AKAP2																3	5	36	36	39	41	40	0.874367	1.05128	1
	rs11212442		11		107924996		SLC35F2																11	6	28	35	39	41	40	0.874367	1.05128	1
	rs1882494		12		104485999		CHST11																9	6	32	33	41	39	40	0.874367	0.95122	1
	rs4889729		17		22191101		UBBP4																5	4	36	35	41	39	40	0.874367	0.95122	1
	rs2839130		21		46171214		SPATC1L																4	3	35	38	39	41	40	0.874367	1.05128	1
	rs7115		21		34142817		MRPS6																2	0	39	39	41	39	40	0.874367	0.95122	1
	rs2382712		9		134932694		None																14	12	26	28	40	40	40	1	1	1
	rs6697901		1		242632424		None																12	9	28	31	40	40	40	1	1	1
	rs11781871		8		23399577		LOXL2																10	10	30	30	40	40	40	1	1	1
	rs3134373		8		100903082		None																8	5	32	35	40	40	40	1	1	1
	rs2073822		9		133106701		RALGDS																8	10	32	30	40	40	40	1	1	1
	rs10711		10		60794716		CDK1																9	5	31	35	40	40	40	1	1	1
	rs6080122		20		16090296		None																5	9	35	31	40	40	40	1	1	1
	rs2322263		13		34676494		None																5	4	35	36	40	40	40	1	1	1
	rs9589095		13		91099365		None																2	0	38	40	40	40	40	1	1	1
	rs17164812		4		381200		ZNF141																3	0	51	25	54	25	39.5	0.0210483	0.462963	1
	rs10034228		4		111690594		None																11	1	41	26	52	27	39.5	0.046713	0.519231	1
	rs9469007		6		31441247		HCP5																1	2	51	25	52	27	39.5	0.046713	0.519231	1
	rs8107999		19		21403434		ZNF493																1	1	27	50	28	51	39.5	0.0672826	1.82143	1
	rs429201		1		158225109		None																9	7	40	23	49	30	39.5	0.130646	0.612245	1
	rs853781		2		168949811		ABCB11																11	8	38	22	49	30	39.5	0.130646	0.612245	1
	rs11652207		17		69307794		ABCA5																6	5	24	44	30	49	39.5	0.130646	1.63333	1
	rs786140		6		114538497		None																6	3	24	46	30	49	39.5	0.130646	1.63333	1
	rs11209910		1		72099947		NEGR1																6	11	25	37	31	48	39.5	0.176232	1.54839	1
	rs298087		5		59697471		PDE4D																10	7	38	24	48	31	39.5	0.176232	0.645833	1
	rs2807305		9		79562375		None																8	8	23	40	31	48	39.5	0.176232	1.54839	1
	rs4281045		7		142810692		None																4	9	27	39	31	48	39.5	0.176232	1.54839	1
	rs641838		11		83574830		DLG2																9	3	39	28	48	31	39.5	0.176232	0.645833	1
	rs2725352		8		31120201		WRN																0	4	31	44	31	48	39.5	0.176232	1.54839	1
	rs9370208		6		53428381		None																1	1	30	47	31	48	39.5	0.176232	1.54839	1
	rs33998		5		142589362		SPRY4-AS1																11	15	21	32	32	47	39.5	0.232738	1.46875	1
	rs3785977		17		9177254		NTN1																5	21	27	26	32	47	39.5	0.232738	1.46875	1
	rs2160781		2		64792346		None																5	11	27	36	32	47	39.5	0.232738	1.46875	1
	rs7315474		12		75636136		AC078923.1																13	4	34	28	47	32	39.5	0.232738	0.680851	1
	rs221305		7		157578821		PTPRN2																8	2	39	30	47	32	39.5	0.232738	0.680851	1
	rs739828		19		19043270		ARMC6																6	8	26	39	32	47	39.5	0.232738	1.46875	1
	rs4512990		13		83433137		None																11	10	22	36	33	46	39.5	0.301031	1.39394	1
	rs421791		3		148652469		None																5	10	28	36	33	46	39.5	0.301031	1.39394	1
	rs11858877		15		97912295		None																12	10	21	36	33	46	39.5	0.301031	1.39394	1
	rs138727		22		35298900		AL008635.1																6	9	27	37	33	46	39.5	0.301031	1.39394	1
	rs317217		8		2196261		None																8	6	38	27	46	33	39.5	0.301031	0.717391	1
	rs1017228		16		22052396		MOSMO																10	6	36	27	46	33	39.5	0.301031	0.717391	1
	rs4133534		3		93920476		PROS1																0	0	46	33	46	33	39.5	0.301031	0.717391	1
	rs1226596		9		100589649		None																13	14	21	31	34	45	39.5	0.381512	1.32353	1
	rs9294483		6		91238864		None																14	9	31	25	45	34	39.5	0.381512	0.755556	1
	rs2288995		2		173364498		CDCA7																13	10	32	24	45	34	39.5	0.381512	0.755556	1
	rs2389414		6		121230874		TBC1D32																8	9	26	36	34	45	39.5	0.381512	1.32353	1
	rs4400711		10		115481988		ATRNL1																12	11	33	23	45	34	39.5	0.381512	0.755556	1
	rs7018922		9		1230619		None																8	8	26	37	34	45	39.5	0.381512	1.32353	1
	rs4900108		14		92287740		None																6	7	28	38	34	45	39.5	0.381512	1.32353	1
	rs331732		5		125535990		LINC02240																9	7	25	38	34	45	39.5	0.381512	1.32353	1
	rs1139564		16		10924765		CIITA																4	10	41	24	45	34	39.5	0.381512	0.755556	1
	rs6958527		7		89869555		None																4	6	41	28	45	34	39.5	0.381512	0.755556	1
	rs9652060		12		110471012		FAM216A																2	1	43	33	45	34	39.5	0.381512	0.755556	1
	rs2075609		11		68049469		TCIRG1																21	12	23	23	44	35	39.5	0.47399	0.795455	1
	rs2595002		3		11332226		ATG7																10	13	34	22	44	35	39.5	0.47399	0.795455	1
	rs877567		19		33292005		None																13	13	31	22	44	35	39.5	0.47399	0.795455	1
	rs252355		16		29169086		AC009093.8																7	10	28	34	35	44	39.5	0.47399	1.25714	1
	rs10833705		11		22119625		ANO5																8	10	27	34	35	44	39.5	0.47399	1.25714	1
	rs9424977		1		72259661		NEGR1																13	7	31	28	44	35	39.5	0.47399	0.795455	1
	rs2466183		8		23014544		AC107959.1																13	8	22	36	35	44	39.5	0.47399	1.25714	1
	rs6799210		3		196403134		UBXN7																8	9	27	35	35	44	39.5	0.47399	1.25714	1
	rs10471573		5		63194580		None																8	8	36	27	44	35	39.5	0.47399	0.795455	1
	rs3828796		6		32668197		HLA-DQB1																3	2	32	42	35	44	39.5	0.47399	1.25714	1
	rs310985		13		62445167		None																1	3	34	41	35	44	39.5	0.47399	1.25714	1
	rs536625		11		112059689		DLAT																13	14	30	22	43	36	39.5	0.577603	0.837209	1
	rs6586740		8		18350494		None																30	23	13	13	43	36	39.5	0.577603	0.837209	1
	rs1515128		2		116808312		None																36	43	0	0	36	43	39.5	0.577603	1.19444	1
	rs11589025		1		224187683		DEGS1																18	20	18	23	36	43	39.5	0.577603	1.19444	1
	rs3806301		1		180503163		None																12	18	24	25	36	43	39.5	0.577603	1.19444	1
	rs13312287		7		12181135		None																16	12	20	31	36	43	39.5	0.577603	1.19444	1
	rs12188312		5		119931602		None																13	16	30	20	43	36	39.5	0.577603	0.837209	1
	rs5992495		22		19895461		TXNRD2																9	14	34	22	43	36	39.5	0.577603	0.837209	1
	rs10234092		7		39164882		POU6F2																9	12	34	24	43	36	39.5	0.577603	0.837209	1
	rs12577623		11		101955758		CEP126																9	10	34	26	43	36	39.5	0.577603	0.837209	1
	rs10194564		2		142137004		AC078882.1																12	8	24	35	36	43	39.5	0.577603	1.19444	1
	rs2959254		2		45065941		None																16	10	27	26	43	36	39.5	0.577603	0.837209	1
	rs17077658		8		6604281		MCPH1																7	11	36	25	43	36	39.5	0.577603	0.837209	1
	rs2275031		1		94008340		ABCA4																6	9	37	27	43	36	39.5	0.577603	0.837209	1
	rs3887227		18		51291327		None																9	13	27	30	36	43	39.5	0.577603	1.19444	1
	rs2529049		7		24679987		MPP6																5	11	31	32	36	43	39.5	0.577603	1.19444	1
	rs7274133		20		17213024		None																10	9	33	27	43	36	39.5	0.577603	0.837209	1
	rs2602948		1		77291739		AK5																12	13	24	30	36	43	39.5	0.577603	1.19444	1
	rs2000941		18		33858846		NOL4																6	11	30	32	36	43	39.5	0.577603	1.19444	1
	rs2186158		13		72934592		PIBF1																6	11	37	25	43	36	39.5	0.577603	0.837209	1
	rs2022930		8		109617953		SYBU																5	8	31	35	36	43	39.5	0.577603	1.19444	1
	rs10416839		19		41776424		AC243967.2																7	6	36	30	43	36	39.5	0.577603	0.837209	1
	rs1067387		2		44415658		CAMKMT																2	3	34	40	36	43	39.5	0.577603	1.19444	1
	rs4696803		4		8304622		HTRA3																4	10	32	33	36	43	39.5	0.577603	1.19444	1
	rs10797347		1		3843220		CEP104																42	37	0	0	42	37	39.5	0.690793	0.880952	1
	rs3733058		3		42659786		ZBTB47																15	17	27	20	42	37	39.5	0.690793	0.880952	1
	rs12972823		19		2968159		None																10	12	27	30	37	42	39.5	0.690793	1.13514	1
	rs4555573		4		175586100		None																15	15	22	27	37	42	39.5	0.690793	1.13514	1
	rs12875142		13		58394452		None																17	12	20	30	37	42	39.5	0.690793	1.13514	1
	rs12330875		3		186568197		TBCCD1																12	10	30	27	42	37	39.5	0.690793	0.880952	1
	rs3864261		5		73062427		FCHO2																16	10	26	27	42	37	39.5	0.690793	0.880952	1
	rs3796621		4		989064		SLC26A1																8	11	29	31	37	42	39.5	0.690793	1.13514	1
	rs10745623		12		92802646		EEA1																8	8	34	29	42	37	39.5	0.690793	0.880952	1
	rs490725		11		96908624		None																9	13	28	29	37	42	39.5	0.690793	1.13514	1
	rs6821350		4		118691890		METTL14																10	6	32	31	42	37	39.5	0.690793	0.880952	1
	rs1382658		4		163116149		AC022272.1																10	7	27	35	37	42	39.5	0.690793	1.13514	1
	rs4692955		4		81417577		None																8	8	34	29	42	37	39.5	0.690793	0.880952	1
	rs7071326		10		101674413		FBXW4																13	6	29	31	42	37	39.5	0.690793	0.880952	1
	rs10486318		7		18896144		HDAC9																10	6	32	31	42	37	39.5	0.690793	0.880952	1
	rs1941306		11		121244420		None																7	6	30	36	37	42	39.5	0.690793	1.13514	1
	rs1460958		5		60767749		ELOVL7																4	7	33	35	37	42	39.5	0.690793	1.13514	1
	rs1135889		17		75930040		AC087289.3																1	3	41	34	42	37	39.5	0.690793	0.880952	1
	rs10987837		9		128025230		None																20	22	18	19	38	41	39.5	0.811364	1.07895	1
	rs1349990		4		145095845		AC098588.1																16	14	22	27	38	41	39.5	0.811364	1.07895	1
	rs4655043		1		22327761		None																18	14	23	24	41	38	39.5	0.811364	0.926829	1
	rs4834238		4		112184185		FAM241A																16	12	22	29	38	41	39.5	0.811364	1.07895	1
	rs2405305		1		224179530		DEGS1																13	9	28	29	41	38	39.5	0.811364	0.926829	1
	rs4784659		16		56353088		GNAO1																10	9	31	29	41	38	39.5	0.811364	0.926829	1
	rs11638563		15		26986925		GABRG3																8	13	30	28	38	41	39.5	0.811364	1.07895	1
	rs378759		3		120766862		GTF2E1																16	10	25	28	41	38	39.5	0.811364	0.926829	1
	rs12374460		5		86418306		None																6	8	32	33	38	41	39.5	0.811364	1.07895	1
	rs9404010		6		148974566		UST																14	7	24	34	38	41	39.5	0.811364	1.07895	1
	rs2262190		1		1943828		CFAP74																9	9	29	32	38	41	39.5	0.811364	1.07895	1
	rs6506491		18		7275561		None																9	11	32	27	41	38	39.5	0.811364	0.926829	1
	rs7115562		11		117149754		PAFAH1B2																11	7	27	34	38	41	39.5	0.811364	1.07895	1
	rs7443380		5		21812311		CDH12																4	11	37	27	41	38	39.5	0.811364	0.926829	1
	rs4264688		3		79497198		ROBO1																11	6	30	32	41	38	39.5	0.811364	0.926829	1
	rs11163182		1		81003477		None																8	7	33	31	41	38	39.5	0.811364	0.926829	1
	rs17018283		4		91262000		CCSER1																9	5	32	33	41	38	39.5	0.811364	0.926829	1
	rs10935483		3		143171550		None																6	13	32	28	38	41	39.5	0.811364	1.07895	1
	rs3211942		7		80672053		CD36																6	7	32	34	38	41	39.5	0.811364	1.07895	1
	rs409835		19		22047869		AC003973.1																11	5	27	36	38	41	39.5	0.811364	1.07895	1
	rs2062009		8		92408066		AC022695.2																6	5	32	36	38	41	39.5	0.811364	1.07895	1
	rs2822445		21		14227444		RBM11																9	5	32	33	41	38	39.5	0.811364	0.926829	1
	rs1816603		2		139149495		None																5	5	33	36	38	41	39.5	0.811364	1.07895	1
	rs1929883		9		78729785		None																4	4	37	34	41	38	39.5	0.811364	0.926829	1
	rs12410523		1		91654580		None																3	8	38	30	41	38	39.5	0.811364	0.926829	1
	rs1406089		7		137455769		DGKI																2	5	36	36	38	41	39.5	0.811364	1.07895	1
	rs1816607		2		141720673		LRP1B																4	3	37	35	41	38	39.5	0.811364	0.926829	1
	rs7237694		18		54543414		None																6	4	35	34	41	38	39.5	0.811364	0.926829	1
	rs9933156		16		78137411		WWOX																5	5	36	33	41	38	39.5	0.811364	0.926829	1
	rs2329445		7		39543465		None																2	0	39	38	41	38	39.5	0.811364	0.926829	1
	rs7723325		5		151974728		LINC01933																39	40	0	0	39	40	39.5	0.936591	1.02564	1
	rs4833485		4		115452198		None																16	18	24	21	40	39	39.5	0.936591	0.975	1
	rs12707680		7		84801981		None																13	11	27	28	40	39	39.5	0.936591	0.975	1
	rs2711137		4		67716119		UBA6-AS1																11	9	29	30	40	39	39.5	0.936591	0.975	1
	rs9994908		4		498340		ZNF721																12	13	27	27	39	40	39.5	0.936591	1.02564	1
	rs2278749		11		13376331		ARNTL																11	10	28	30	39	40	39.5	0.936591	1.02564	1
	rs816812		1		189466224		None																9	11	31	28	40	39	39.5	0.936591	0.975	1
	rs10192997		2		180946221		None																11	8	28	32	39	40	39.5	0.936591	1.02564	1
	rs3849393		2		72979227		SFXN5																7	10	32	30	39	40	39.5	0.936591	1.02564	1
	rs398503		12		41087810		None																13	11	27	28	40	39	39.5	0.936591	0.975	1
	rs1004733		12		78494260		AC079362.1																8	10	31	30	39	40	39.5	0.936591	1.02564	1
	rs1913184		3		146214977		PLSCR4																11	3	28	37	39	40	39.5	0.936591	1.02564	1
	rs11858431		15		95903664		None																7	6	33	33	40	39	39.5	0.936591	0.975	1
	rs6996845		8		26231108		None																7	7	33	32	40	39	39.5	0.936591	0.975	1
	rs575291		18		67835045		AC114689.3																8	6	31	34	39	40	39.5	0.936591	1.02564	1
	rs8010105		14		79944249		AF123462.1																2	12	38	27	40	39	39.5	0.936591	0.975	1
	rs10500083		7		121243548		CPED1																2	6	37	34	39	40	39.5	0.936591	1.02564	1
	rs2979828		8		25134659		None																1	1	39	38	40	39	39.5	0.936591	0.975	1
	rs9951528		18		76626169		LINC01927																15	3	39	21	54	24	39	0.0163092	0.444444	1
	rs1390498		6		140223330		None																3	6	24	45	27	51	39	0.0546639	1.88889	1
	rs9568979		13		54098700		None																30	15	20	13	50	28	39	0.0781691	0.56	1
	rs7728616		5		3686904		None																24	9	26	19	50	28	39	0.0781691	0.56	1
	rs4934439		10		89072234		None																15	11	35	17	50	28	39	0.0781691	0.56	1
	rs1419535		7		126036871		None																49	29	0	0	49	29	39	0.109315	0.591837	1
	rs417197		18		40702322		None																19	5	30	24	49	29	39	0.109315	0.591837	1
	rs11707293		3		121365620		STXBP5L																8	8	21	41	29	49	39	0.109315	1.68966	1
	rs6967542		7		4792740		AP5Z1																14	21	17	26	31	47	39	0.200185	1.51613	1
	rs4235869		6		72740019		KCNQ5																20	6	27	25	47	31	39	0.200185	0.659574	1
	rs7909373		10		37504249		None																8	9	39	22	47	31	39	0.200185	0.659574	1
	rs9822316		3		182825025		ATP11B																4	3	43	28	47	31	39	0.200185	0.659574	1
	rs9806259		15		97628307		LINC00923																0	4	31	43	31	47	39	0.200185	1.51613	1
	rs1029321		6		105692406		AL591518.1																3	2	28	45	31	47	39	0.200185	1.51613	1
	rs7848557		9		35845932		TMEM8B																10	27	22	19	32	46	39	0.262332	1.4375	1
	rs8039533		15		73117560		NEO1																8	12	24	34	32	46	39	0.262332	1.4375	1
	rs9525275		13		114121501		RASA3																6	11	26	35	32	46	39	0.262332	1.4375	1
	rs4654461		1		4834740		None																8	13	24	33	32	46	39	0.262332	1.4375	1
	rs10138214		14		46397606		LINC00871																6	6	40	26	46	32	39	0.262332	0.695652	1
	rs1782632		6		160828380		None																8	5	38	27	46	32	39	0.262332	0.695652	1
	rs2934941		8		107802389		None																2	2	30	44	32	46	39	0.262332	1.4375	1
	rs278860		1		77673270		AC118549.1																33	45	0	0	33	45	39	0.336668	1.36364	1
	rs875464		9		134282334		None																17	18	16	27	33	45	39	0.336668	1.36364	1
	rs4901560		14		55421815		TBPL2																12	12	33	21	45	33	39	0.336668	0.733333	1
	rs3745905		19		54983264		NLRP2																12	5	33	28	45	33	39	0.336668	0.733333	1
	rs1215897		11		25963960		None																6	9	27	36	33	45	39	0.336668	1.36364	1
	rs7335894		13		77449376		None																8	8	37	25	45	33	39	0.336668	0.733333	1
	rs6092151		20		55619571		None																8	8	25	37	33	45	39	0.336668	1.36364	1
	rs10595		21		42904255		NDUFV3																4	2	41	31	45	33	39	0.336668	0.733333	1
	rs13135430		4		67544895		CENPC																8	5	37	28	45	33	39	0.336668	0.733333	1
	rs31242		5		54073039		ARL15																7	5	38	28	45	33	39	0.336668	0.733333	1
	rs7623476		3		46027351		XCR1																21	15	23	19	44	34	39	0.42334	0.772727	1
	rs6582090		12		72500138		TRHDE																14	4	30	30	44	34	39	0.42334	0.772727	1
	rs4242341		8		123528404		FBXO32																7	12	37	22	44	34	39	0.42334	0.772727	1
	rs662947		11		126037731		CDON																8	7	36	27	44	34	39	0.42334	0.772727	1
	rs2105662		21		44277872		None																7	9	27	35	34	44	39	0.42334	1.29412	1
	rs293290		10		51460993		PRKG1																6	12	28	32	34	44	39	0.42334	1.29412	1
	rs4525299		12		109847841		None																5	11	29	33	34	44	39	0.42334	1.29412	1
	rs10825511		10		55436011		PCDH15																9	7	35	27	44	34	39	0.42334	0.772727	1
	rs1036526		2		152663010		PRPF40A																6	8	28	36	34	44	39	0.42334	1.29412	1
	rs1433116		19		29034401		None																10	8	24	36	34	44	39	0.42334	1.29412	1
	rs170037		5		150061081		CSF1R																10	11	34	23	44	34	39	0.42334	0.772727	1
	rs2203763		1		223303502		SUSD4																4	7	40	27	44	34	39	0.42334	0.772727	1
	rs6590033		11		124012111		None																6	6	28	38	34	44	39	0.42334	1.29412	1
	rs1012166		3		153015196		None																5	3	39	31	44	34	39	0.42334	0.772727	1
	rs1346075		4		67163204		None																7	4	37	30	44	34	39	0.42334	0.772727	1
	rs1149952		10		9174993		None																4	5	30	39	34	44	39	0.42334	1.29412	1
	rs920578		2		88084565		SMYD1																1	2	43	32	44	34	39	0.42334	0.772727	1
	rs537885		12		18658765		None																1	2	43	32	44	34	39	0.42334	0.772727	1
	rs2156497		18		49450216		DYM																43	35	0	0	43	35	39	0.521839	0.813953	1
	rs11220657		11		99618060		CNTN5																18	14	25	21	43	35	39	0.521839	0.813953	1
	rs961886		2		12990306		AC064875.1																20	13	23	22	43	35	39	0.521839	0.813953	1
	rs4979220		9		113201522		FKBP15																13	15	30	20	43	35	39	0.521839	0.813953	1
	rs7630752		3		86068519		CADM2																6	11	29	32	35	43	39	0.521839	1.22857	1
	rs1599281		6		56924513		DST																14	8	29	27	43	35	39	0.521839	0.813953	1
	rs512254		13		31453147		None																9	8	34	27	43	35	39	0.521839	0.813953	1
	rs745107		19		22594283		None																6	10	29	33	35	43	39	0.521839	1.22857	1
	rs1434367		1		98573743		None																4	14	31	29	35	43	39	0.521839	1.22857	1
	rs9577340		13		112348289		None																11	6	32	29	43	35	39	0.521839	0.813953	1
	rs1791322		18		59698112		None																7	11	36	24	43	35	39	0.521839	0.813953	1
	rs2944476		10		131200257		TCERG1L																7	7	28	36	35	43	39	0.521839	1.22857	1
	rs7643		17		54962122		COX11																9	3	34	32	43	35	39	0.521839	0.813953	1
	rs10434720		5		150329990		ARSI																6	7	37	28	43	35	39	0.521839	0.813953	1
	rs980203		10		92956055		EXOC6																3	7	32	36	35	43	39	0.521839	1.22857	1
	rs6414476		3		177752850		None																2	2	33	41	35	43	39	0.521839	1.22857	1
	rs6434159		2		186050710		LINC01473																2	1	41	34	43	35	39	0.521839	0.813953	1
	rs9915115		17		32357839		AC005899.4																18	12	24	24	42	36	39	0.630954	0.857143	1
	rs726943		12		106937869		None																17	14	25	22	42	36	39	0.630954	0.857143	1
	rs2371333		14		80667948		CEP128																12	8	24	34	36	42	39	0.630954	1.16667	1
	rs7146329		14		53456527		AL365295.1																8	7	34	29	42	36	39	0.630954	0.857143	1
	rs3776644		5		54285935		ARL15																6	10	30	32	36	42	39	0.630954	1.16667	1
	rs9892839		17		31291972		NF1																6	10	30	32	36	42	39	0.630954	1.16667	1
	rs2592813		2		169607041		PPIG																13	8	29	28	42	36	39	0.630954	0.857143	1
	rs1914378		7		72369947		CALN1																12	8	30	28	42	36	39	0.630954	0.857143	1
	rs17281575		20		41650780		None																5	9	31	33	36	42	39	0.630954	1.16667	1
	rs8176743		9		133256028		ABO																9	6	33	30	42	36	39	0.630954	0.857143	1
	rs1352409		3		3769039		SUMF1																5	7	37	29	42	36	39	0.630954	0.857143	1
	rs227008		14		22535762		None																9	6	33	30	42	36	39	0.630954	0.857143	1
	rs7778766		7		149109637		ZNF425																4	7	32	35	36	42	39	0.630954	1.16667	1
	rs1902602		5		175316511		None																8	3	34	33	42	36	39	0.630954	0.857143	1
	rs2015326		10		16028913		None																5	2	31	40	36	42	39	0.630954	1.16667	1
	rs4969384		17		81091850		BAIAP2																6	6	36	30	42	36	39	0.630954	0.857143	1
	rs4687094		3		189811063		TP63																5	3	31	39	36	42	39	0.630954	1.16667	1
	rs12593807		15		48254530		SLC12A1																5	3	37	33	42	36	39	0.630954	0.857143	1
	rs17762954		17		45822420		LINC02210-CRHR1																1	4	35	38	36	42	39	0.630954	1.16667	1
	rs6894240		5		43291430		HMGCS1																21	17	20	20	41	37	39	0.748774	0.902439	1
	rs11920086		3		182047667		None																19	31	18	10	37	41	39	0.748774	1.10811	1
	rs6989593		8		46639634		None																15	19	26	18	41	37	39	0.748774	0.902439	1
	rs6927659		6		153076164		RGS17																13	16	24	25	37	41	39	0.748774	1.10811	1
	rs4241871		4		189288134		None																7	13	30	28	37	41	39	0.748774	1.10811	1
	rs7323006		13		86530079		None																8	13	29	28	37	41	39	0.748774	1.10811	1
	rs2489857		10		30362552		MTPAP																11	7	30	30	41	37	39	0.748774	0.902439	1
	rs2296182		14		55670241		KTN1																8	6	33	31	41	37	39	0.748774	0.902439	1
	rs4516878		5		164912311		AC109466.1																10	12	27	29	37	41	39	0.748774	1.10811	1
	rs4814686		20		18038816		OVOL2																10	13	31	24	41	37	39	0.748774	0.902439	1
	rs7958506		12		32381197		BICD1																7	10	34	27	41	37	39	0.748774	0.902439	1
	rs474225		3		172459150		None																5	7	36	30	41	37	39	0.748774	0.902439	1
	rs7943075		11		11518660		GALNT18																3	5	34	36	37	41	39	0.748774	1.10811	1
	rs11943595		4		110085629		ELOVL6																5	5	36	32	41	37	39	0.748774	0.902439	1
	rs2252721		21		34569471		RCAN1																7	10	34	27	41	37	39	0.748774	0.902439	1
	rs9541990		13		69610690		None																1	7	40	30	41	37	39	0.748774	0.902439	1
	rs6918518		6		158509664		TULP4																2	2	35	39	37	41	39	0.748774	1.10811	1
	rs871889		10		123835273		CPXM2																4	7	33	34	37	41	39	0.748774	1.10811	1
	rs1061438		16		84458		MPG																4	2	37	35	41	37	39	0.748774	0.902439	1
	rs2115172		5		123349434		CEP120																2	3	35	38	37	41	39	0.748774	1.10811	1
	rs11750149		5		22884779		None																4	2	37	35	41	37	39	0.748774	0.902439	1
	rs6579862		5		151382156		AC034205.2																4	0	37	37	41	37	39	0.748774	0.902439	1
	rs12766020		10		97001652		SLIT1																2	0	39	37	41	37	39	0.748774	0.902439	1
	rs2091340		2		198974267		AC020718.1																22	24	16	16	38	40	39	0.87278	1.05263	1
	rs16839162		2		137618640		THSD7B																19	20	19	20	38	40	39	0.87278	1.05263	1
	rs10917678		1		163120294		RGS5																16	15	24	23	40	38	39	0.87278	0.95	1
	rs10796848		11		69787601		None																17	16	23	22	40	38	39	0.87278	0.95	1
	rs16970969		16		72488518		LINC01572																21	17	19	21	40	38	39	0.87278	0.95	1
	rs6812675		4		17595926		LAP3																10	17	28	23	38	40	39	0.87278	1.05263	1
	rs7094823		10		23105725		MSRB2																7	15	31	25	38	40	39	0.87278	1.05263	1
	rs4423858		4		28298848		None																6	6	32	34	38	40	39	0.87278	1.05263	1
	rs9916285		17		78998761		CANT1																6	9	34	29	40	38	39	0.87278	0.95	1
	rs7826120		8		58459166		None																10	7	28	33	38	40	39	0.87278	1.05263	1
	rs4696828		4		8453877		TRMT44																11	11	29	27	40	38	39	0.87278	0.95	1
	rs2293386		6		36975797		MTCH1																10	7	30	31	40	38	39	0.87278	0.95	1
	rs743279		14		63134779		None																6	6	34	32	40	38	39	0.87278	0.95	1
	rs2994666		10		30877417		ZNF438																1	8	37	32	38	40	39	0.87278	1.05263	1
	rs531101		6		65176587		EYS																7	4	31	36	38	40	39	0.87278	1.05263	1
	rs12594126		15		97572266		LINC00923																5	8	33	32	38	40	39	0.87278	1.05263	1
	rs7583955		2		230168572		AC009950.1																5	2	35	36	40	38	39	0.87278	0.95	1
	rs7687187		4		135807531		None																3	5	37	33	40	38	39	0.87278	0.95	1
	rs17018270		3		2664887		CNTN4																5	3	35	35	40	38	39	0.87278	0.95	1
	rs9806049		14		55058871		MAPK1IP1L																3	4	37	34	40	38	39	0.87278	0.95	1
	rs4452549		5		135762020		SLC25A48																4	6	36	32	40	38	39	0.87278	0.95	1
	rs4472941		11		23745746		AC100768.2																5	2	33	38	38	40	39	0.87278	1.05263	1
	rs6550808		3		23879558		UBE2E1																3	3	37	35	40	38	39	0.87278	0.95	1
	rs1602584		3		98075964		None																3	1	37	37	40	38	39	0.87278	0.95	1
	rs4077862		3		56990187		ARHGEF3																1	0	37	40	38	40	39	0.87278	1.05263	1
	rs9521985		13		88722317		None																14	19	25	20	39	39	39	1	1	1
	rs211013		5		162152435		GABRG2																11	14	28	25	39	39	39	1	1	1
	rs1019173		7		152013462		GALNTL5																12	12	27	27	39	39	39	1	1	1
	rs12933133		16		83094239		CDH13																8	10	31	29	39	39	39	1	1	1
	rs6820763		4		27789962		None																7	3	32	36	39	39	39	1	1	1
	rs796341		11		31392604		DNAJC24																9	9	30	30	39	39	39	1	1	1
	rs7111484		11		15753795		AC087379.1																7	10	32	29	39	39	39	1	1	1
	rs6425669		1		181164139		None																8	6	31	33	39	39	39	1	1	1
	rs7317100		13		70587085		None																3	4	36	35	39	39	39	1	1	1
	rs1396051		4		48033529		NIPAL1																7	4	45	21	52	25	38.5	0.0295761	0.480769	1
	rs4690520		4		177427592		None																14	7	37	19	51	26	38.5	0.043951	0.509804	1
	rs2275107		9		136016404		NACC2																22	16	28	11	50	27	38.5	0.0638261	0.54	1
	rs10520022		4		149505407		IQCM																5	10	22	40	27	50	38.5	0.0638261	1.85185	1
	rs2244693		6		2953018		SERPINB6																7	3	43	24	50	27	38.5	0.0638261	0.54	1
	rs230814		5		42799169		CCDC152																6	5	21	45	27	50	38.5	0.0638261	1.85185	1
	rs7030607		9		116482904		ASTN2																6	20	23	28	29	48	38.5	0.125754	1.65517	1
	rs8047350		16		74645346		RFWD3																5	20	24	28	29	48	38.5	0.125754	1.65517	1
	rs11000433		10		72878336		MCU																8	10	21	38	29	48	38.5	0.125754	1.65517	1
	rs9653994		3		167795945		SERPINI1																13	7	35	22	48	29	38.5	0.125754	0.604167	1
	rs7939722		11		128396343		None																1	1	47	28	48	29	38.5	0.125754	0.604167	1
	rs2075604		19		1218524		STK11																10	22	20	25	30	47	38.5	0.170718	1.56667	1
	rs832044		3		98028007		GABRR3																17	12	30	18	47	30	38.5	0.170718	0.638298	1
	rs1346839		4		64809334		None																3	5	27	42	30	47	38.5	0.170718	1.56667	1
	rs9940828		16		49592085		ZNF423																6	2	41	28	47	30	38.5	0.170718	0.638298	1
	rs17565170		5		152674621		LINC01470																3	2	27	45	30	47	38.5	0.170718	1.56667	1
	rs10762266		10		69227563		AL596223.1																3	3	44	27	47	30	38.5	0.170718	0.638298	1
	rs2408490		11		102801822		WTAPP1																19	10	27	21	46	31	38.5	0.226765	0.673913	1
	rs4905781		14		42513498		AL442163.1																11	8	35	23	46	31	38.5	0.226765	0.673913	1
	rs8054409		16		86478618		FENDRR																11	5	35	26	46	31	38.5	0.226765	0.673913	1
	rs9460269		6		170085964		None																15	17	30	15	45	32	38.5	0.294837	0.711111	1
	rs763254		6		118565452		CEP85L																12	8	33	24	45	32	38.5	0.294837	0.711111	1
	rs9689084		6		149639648		KATNA1																7	11	25	34	32	45	38.5	0.294837	1.40625	1
	rs4857079		3		98166397		None																7	15	25	30	32	45	38.5	0.294837	1.40625	1
	rs2963430		5		158545170		AC091939.1																10	5	35	27	45	32	38.5	0.294837	0.711111	1
	rs37093		7		81987980		CACNA2D1																7	4	38	28	45	32	38.5	0.294837	0.711111	1
	rs262023		5		178598086		None																8	2	37	30	45	32	38.5	0.294837	0.711111	1
	rs4630241		10		46063071		None																7	3	38	29	45	32	38.5	0.294837	0.711111	1
	rs585217		9		3971746		GLIS3																6	8	26	37	32	45	38.5	0.294837	1.40625	1
	rs1202453		7		149169047		ZNF398																2	9	30	36	32	45	38.5	0.294837	1.40625	1
	rs500492		16		1000877		AC009041.1																4	6	41	26	45	32	38.5	0.294837	0.711111	1
	rs6931199		6		144878166		None																6	2	26	43	32	45	38.5	0.294837	1.40625	1
	rs7006046		8		139246996		None																4	2	41	30	45	32	38.5	0.294837	0.711111	1
	rs1382128		18		68833759		CCDC102B																2	4	43	28	45	32	38.5	0.294837	0.711111	1
	rs3803728		17		75613058		MYO15B																17	26	16	18	33	44	38.5	0.375399	1.33333	1
	rs6051908		20		423009		RBCK1																15	14	18	30	33	44	38.5	0.375399	1.33333	1
	rs6503174		17		2029720		None																12	14	32	19	44	33	38.5	0.375399	0.75	1
	rs1486860		4		112472287		None																11	12	22	32	33	44	38.5	0.375399	1.33333	1
	rs4748916		10		5778431		GDI2																11	11	22	33	33	44	38.5	0.375399	1.33333	1
	rs7203508		16		11334770		RMI2																10	6	34	27	44	33	38.5	0.375399	0.75	1
	rs1512285		4		144529807		AC098588.2																10	7	34	26	44	33	38.5	0.375399	0.75	1
	rs6453791		6		74902885		None																9	7	35	26	44	33	38.5	0.375399	0.75	1
	rs6965775		7		14928538		DGKB																7	11	37	22	44	33	38.5	0.375399	0.75	1
	rs12819084		12		29936812		None																6	6	38	27	44	33	38.5	0.375399	0.75	1
	rs4736229		8		138888291		COL22A1																10	7	34	26	44	33	38.5	0.375399	0.75	1
	rs9293949		6		74059270		None																7	10	26	34	33	44	38.5	0.375399	1.33333	1
	rs7141343		14		24706755		None																4	7	40	26	44	33	38.5	0.375399	0.75	1
	rs8025374		15		51226173		MIR4713HG																4	1	29	43	33	44	38.5	0.375399	1.33333	1
	rs12425538		12		30301378		None																3	2	30	42	33	44	38.5	0.375399	1.33333	1
	rs2628670		7		150043913		AC092666.1																3	0	41	33	44	33	38.5	0.375399	0.75	1
	rs12136718		1		156439793		None																17	13	17	30	34	43	38.5	0.468304	1.26471	1
	rs7521273		1		170046491		KIFAP3																11	11	32	23	43	34	38.5	0.468304	0.790698	1
	rs4846029		1		11723427		DRAXIN																9	16	25	27	34	43	38.5	0.468304	1.26471	1
	rs6059703		20		34180625		None																13	8	30	26	43	34	38.5	0.468304	0.790698	1
	rs11710076		3		27972811		LINC01967																8	11	35	23	43	34	38.5	0.468304	0.790698	1
	rs9461498		6		29033096		None																13	6	30	28	43	34	38.5	0.468304	0.790698	1
	rs241161		8		28806721		INTS9																12	9	31	25	43	34	38.5	0.468304	0.790698	1
	rs16939967		16		85915867		IRF8																13	10	30	24	43	34	38.5	0.468304	0.790698	1
	rs9744476		15		81100704		CFAP161																10	5	33	29	43	34	38.5	0.468304	0.790698	1
	rs282606		13		112685447		None																9	6	34	28	43	34	38.5	0.468304	0.790698	1
	rs876352		10		124648781		AC068896.1																9	7	34	27	43	34	38.5	0.468304	0.790698	1
	rs12485661		3		58591485		FAM107A																12	5	31	29	43	34	38.5	0.468304	0.790698	1
	rs2301345		14		74299649		ABCD4																6	6	28	37	34	43	38.5	0.468304	1.26471	1
	rs10459171		12		87414649		None																6	1	28	42	34	43	38.5	0.468304	1.26471	1
	rs6487367		12		23951564		SOX5																3	2	40	32	43	34	38.5	0.468304	0.790698	1
	rs11544338		2		202767787		FAM117B																16	16	19	26	35	42	38.5	0.572702	1.2	1
	rs12827646		12		919149		RAD52																16	15	19	27	35	42	38.5	0.572702	1.2	1
	rs12491034		3		20993691		SGO1-AS1																10	16	25	26	35	42	38.5	0.572702	1.2	1
	rs1382123		8		53565423		None																13	10	29	25	42	35	38.5	0.572702	0.833333	1
	rs2578160		4		93914138		None																13	6	29	29	42	35	38.5	0.572702	0.833333	1
	rs2834756		21		35091937		RUNX1																7	10	28	32	35	42	38.5	0.572702	1.2	1
	rs1858432		5		19398208		None																13	10	29	25	42	35	38.5	0.572702	0.833333	1
	rs9540920		13		66810424		PCDH9																12	10	30	25	42	35	38.5	0.572702	0.833333	1
	rs6712843		2		47325138		EPCAM-DT																7	8	35	27	42	35	38.5	0.572702	0.833333	1
	rs12480099		20		8201255		PLCB1																4	4	38	31	42	35	38.5	0.572702	0.833333	1
	rs12149168		16		85672005		GSE1																0	3	35	39	35	42	38.5	0.572702	1.2	1
	rs3194515		5		157739590		THG1L																2	3	33	39	35	42	38.5	0.572702	1.2	1
	rs2665212		15		42040170		PLA2G4E																16	23	25	13	41	36	38.5	0.687013	0.878049	1
	rs1723285		2		74198911		MTHFD2																41	36	0	0	41	36	38.5	0.687013	0.878049	1
	rs9653189		2		146561091		None																15	13	21	28	36	41	38.5	0.687013	1.13889	1
	rs1122826		5		108396616		None																10	11	31	25	41	36	38.5	0.687013	0.878049	1
	rs7639697		3		131175000		NEK11																14	13	22	28	36	41	38.5	0.687013	1.13889	1
	rs492170		18		2652365		CBX3P2																9	10	27	31	36	41	38.5	0.687013	1.13889	1
	rs10445627		19		23697447		None																9	14	32	22	41	36	38.5	0.687013	0.878049	1
	rs10898734		11		87567182		None																9	9	32	27	41	36	38.5	0.687013	0.878049	1
	rs1525688		7		13619788		AC011287.1																4	12	32	29	36	41	38.5	0.687013	1.13889	1
	rs6826947		4		75601990		CDKL2																11	6	30	30	41	36	38.5	0.687013	0.878049	1
	rs9460387		6		19629690		AL022068.1																4	13	32	28	36	41	38.5	0.687013	1.13889	1
	rs6938200		6		27263371		None																10	13	31	23	41	36	38.5	0.687013	0.878049	1
	rs1235133		13		108100088		None																9	11	32	25	41	36	38.5	0.687013	0.878049	1
	rs11984341		7		43630963		STK17A																8	3	28	38	36	41	38.5	0.687013	1.13889	1
	rs13437787		7		11782367		THSD7A																8	10	28	31	36	41	38.5	0.687013	1.13889	1
	rs10791305		11		100293225		CNTN5																13	6	23	35	36	41	38.5	0.687013	1.13889	1
	rs2065341		13		71571206		DACH1																9	11	27	30	36	41	38.5	0.687013	1.13889	1
	rs2832962		21		30636013		None																9	6	27	35	36	41	38.5	0.687013	1.13889	1
	rs12501328		4		154741179		LRAT																8	6	28	35	36	41	38.5	0.687013	1.13889	1
	rs1860813		7		141183266		TMEM178B																4	11	32	30	36	41	38.5	0.687013	1.13889	1
	rs2652452		2		154813691		KCNJ3																7	9	29	32	36	41	38.5	0.687013	1.13889	1
	rs10499080		6		113952482		HDAC2																4	6	32	35	36	41	38.5	0.687013	1.13889	1
	rs2248842		7		47221965		None																6	6	30	35	36	41	38.5	0.687013	1.13889	1
	rs2273700		14		103457077		MARK3																11	7	25	34	36	41	38.5	0.687013	1.13889	1
	rs991264		15		53984354		UNC13C																6	9	30	32	36	41	38.5	0.687013	1.13889	1
	rs11106279		12		91780512		None																5	6	31	35	36	41	38.5	0.687013	1.13889	1
	rs1368011		12		90394364		None																2	9	39	27	41	36	38.5	0.687013	0.878049	1
	rs746300		17		77603078		AC021683.5																4	3	32	38	36	41	38.5	0.687013	1.13889	1
	rs7673403		4		32872347		None																5	5	36	31	41	36	38.5	0.687013	0.878049	1
	rs10001794		4		137502392		None																6	4	35	32	41	36	38.5	0.687013	0.878049	1
	rs174260		2		159295276		None																4	3	32	38	36	41	38.5	0.687013	1.13889	1
	rs1953726		14		29755275		PRKD1																4	1	32	40	36	41	38.5	0.687013	1.13889	1
	rs462799		5		115671930		None																0	1	41	35	41	36	38.5	0.687013	0.878049	1
	rs1833352		2		71055566		AC007881.2																37	40	0	0	37	40	38.5	0.808976	1.08108	1
	rs7531555		1		196960180		None																37	40	0	0	37	40	38.5	0.808976	1.08108	1
	rs11193420		10		107431183		None																21	14	16	26	37	40	38.5	0.808976	1.08108	1
	rs574372		6		12621043		None																16	21	24	16	40	37	38.5	0.808976	0.925	1
	rs6703610		1		3661226		TP73																12	16	28	21	40	37	38.5	0.808976	0.925	1
	rs2186837		11		99086804		CNTN5																17	12	23	25	40	37	38.5	0.808976	0.925	1
	rs1326696		13		72136082		None																17	9	23	28	40	37	38.5	0.808976	0.925	1
	rs1827576		10		57081098		None																11	10	26	30	37	40	38.5	0.808976	1.08108	1
	rs7852390		9		14772386		FREM1																10	8	27	32	37	40	38.5	0.808976	1.08108	1
	rs8033165		15		28760947		None																11	13	26	27	37	40	38.5	0.808976	1.08108	1
	rs12747712		1		189332781		None																6	11	31	29	37	40	38.5	0.808976	1.08108	1
	rs7660200		4		87684377		AC093895.1																13	4	27	33	40	37	38.5	0.808976	0.925	1
	rs892147		19		23528311		ZNF675																11	10	26	30	37	40	38.5	0.808976	1.08108	1
	rs1007636		6		32936264		HLA-DMB																12	10	25	30	37	40	38.5	0.808976	1.08108	1
	rs10733081		1		194046075		None																9	6	31	31	40	37	38.5	0.808976	0.925	1
	rs4968208		17		7552617		TNFSF12																11	5	26	35	37	40	38.5	0.808976	1.08108	1
	rs7615571		3		121947103		None																16	7	24	30	40	37	38.5	0.808976	0.925	1
	rs529702		15		47813219		LINC01491																10	9	30	28	40	37	38.5	0.808976	0.925	1
	rs11782269		8		8632641		None																12	4	28	33	40	37	38.5	0.808976	0.925	1
	rs4674923		2		224561810		CUL3																5	14	32	26	37	40	38.5	0.808976	1.08108	1
	rs9581862		13		27465856		None																8	8	32	29	40	37	38.5	0.808976	0.925	1
	rs10092954		8		120929044		AC068413.1																7	8	33	29	40	37	38.5	0.808976	0.925	1
	rs11070884		15		52209634		MYO5C																10	11	27	29	37	40	38.5	0.808976	1.08108	1
	rs7874530		9		81840757		None																9	12	28	28	37	40	38.5	0.808976	1.08108	1
	rs10000901		4		52270610		None																8	7	29	33	37	40	38.5	0.808976	1.08108	1
	rs12646798		4		120180522		AC108866.1																5	9	32	31	37	40	38.5	0.808976	1.08108	1
	rs2275029		1		94008289		ABCA4																5	7	32	33	37	40	38.5	0.808976	1.08108	1
	rs7324613		13		69019949		None																5	5	32	35	37	40	38.5	0.808976	1.08108	1
	rs2107695		7		50882640		AC004830.1																5	5	35	32	40	37	38.5	0.808976	0.925	1
	rs3759216		12		12715152		CDKN1B																8	1	29	39	37	40	38.5	0.808976	1.08108	1
	rs10765270		11		90184094		NAALAD2																5	3	32	37	37	40	38.5	0.808976	1.08108	1
	rs4078354		15		77032539		PSTPIP1																2	6	38	31	40	37	38.5	0.808976	0.925	1
	rs6026400		20		58608468		APCDD1L-DT																3	0	37	37	40	37	38.5	0.808976	0.925	1
	rs7952755		12		84848917		None																2	3	35	37	37	40	38.5	0.808976	1.08108	1
	rs758877		4		14318462		None																4	1	33	39	37	40	38.5	0.808976	1.08108	1
	rs2212835		21		27876864		None																1	1	36	39	37	40	38.5	0.808976	1.08108	1
	rs17071714		13		48433503		RB1																22	15	16	24	38	39	38.5	0.935774	1.02632	1
	rs11076556		16		51121132		None																17	21	21	18	38	39	38.5	0.935774	1.02632	1
	rs7200430		16		70485031		COG4																27	23	11	16	38	39	38.5	0.935774	1.02632	1
	rs1784405		11		102599723		MMP20																13	14	25	25	38	39	38.5	0.935774	1.02632	1
	rs4625438		11		12347850		MICAL2																10	11	29	27	39	38	38.5	0.935774	0.974359	1
	rs4895287		5		120908800		None																7	13	31	26	38	39	38.5	0.935774	1.02632	1
	rs16862919		1		170009960		KIFAP3																11	9	28	29	39	38	38.5	0.935774	0.974359	1
	rs7773548		6		89110758		SRSF12																10	11	29	27	39	38	38.5	0.935774	0.974359	1
	rs4611932		4		106017333		AC109361.1																4	8	35	30	39	38	38.5	0.935774	0.974359	1
	rs929346		7		80833588		SEMA3C																11	5	28	33	39	38	38.5	0.935774	0.974359	1
	rs1484646		8		10170886		MSRA																8	5	31	33	39	38	38.5	0.935774	0.974359	1
	rs7749568		6		70952583		B3GAT2																14	8	25	30	39	38	38.5	0.935774	0.974359	1
	rs11136715		8		4273590		CSMD1																5	6	33	33	38	39	38.5	0.935774	1.02632	1
	rs11771234		7		122110721		AASS																10	6	28	33	38	39	38.5	0.935774	1.02632	1
	rs2245170		10		133429369		None																7	9	32	29	39	38	38.5	0.935774	0.974359	1
	rs10171203		2		216038567		PECR																6	5	32	34	38	39	38.5	0.935774	1.02632	1
	rs971088		4		162369773		None																8	7	30	32	38	39	38.5	0.935774	1.02632	1
	rs2006717		8		75534274		HNF4G																4	6	34	33	38	39	38.5	0.935774	1.02632	1
	rs11033793		11		4769244		MMP26																5	9	33	30	38	39	38.5	0.935774	1.02632	1
	rs11058562		12		122518770		RSRC2																9	3	29	36	38	39	38.5	0.935774	1.02632	1
	rs2140626		5		112349635		EPB41L4A																3	2	36	36	39	38	38.5	0.935774	0.974359	1
	rs4835671		5		138176112		BRD8																5	3	33	36	38	39	38.5	0.935774	1.02632	1
	rs6019464		20		48863239		None																5	3	33	36	38	39	38.5	0.935774	1.02632	1
	rs4243072		15		77982262		ADAMTS7P3																2	3	37	35	39	38	38.5	0.935774	0.974359	1
	rs4871489		8		124418789		None																1	7	37	32	38	39	38.5	0.935774	1.02632	1
	rs6460102		7		63991171		None																2	3	36	36	38	39	38.5	0.935774	1.02632	1
	rs6727037		2		152435660		FMNL2																21	11	33	11	54	22	38	0.00944417	0.407407	1
	rs8033557		15		93762958		LINC01579																7	10	44	15	51	25	38	0.0349551	0.490196	1
	rs6951410		7		142116317		MGAM2																18	7	32	19	50	26	38	0.0515759	0.52	1
	rs11151038		18		77370343		None																9	15	18	34	27	49	38	0.0743529	1.81481	1
	rs7902069		10		108967340		None																13	9	36	18	49	27	38	0.0743529	0.55102	1
	rs1835420		2		152991403		None																9	8	39	20	48	28	38	0.104757	0.583333	1
	rs7985145		13		29234976		MTUS2																6	14	23	33	29	47	38	0.144292	1.62069	1
	rs4784726		16		56730563		NUP93																5	15	24	32	29	47	38	0.144292	1.62069	1
	rs2394550		6		29280684		AL672167.1																8	12	21	35	29	47	38	0.144292	1.62069	1
	rs11156699		14		31714643		NUBPL																12	3	35	26	47	29	38	0.144292	0.617021	1
	rs11236644		11		76183963		None																8	4	39	25	47	29	38	0.144292	0.617021	1
	rs7575690		2		81463092		LINC01815																3	2	44	27	47	29	38	0.144292	0.617021	1
	rs269741		1		189527773		None																19	9	27	21	46	30	38	0.194366	0.652174	1
	rs1645784		19		54315769		AC245884.11																9	13	21	33	30	46	38	0.194366	1.53333	1
	rs17868314		2		233639828		UGT1A8																10	15	20	31	30	46	38	0.194366	1.53333	1
	rs1939309		11		100550600		None																11	9	35	21	46	30	38	0.194366	0.652174	1
	rs1566675		14		79060697		NRXN3																11	5	35	25	46	30	38	0.194366	0.652174	1
	rs6541267		1		230075498		GALNT2																5	18	25	28	30	46	38	0.194366	1.53333	1
	rs6505510		17		27852764		AC005697.1																3	5	27	41	30	46	38	0.194366	1.53333	1
	rs3851808		17		47347778		EFCAB13																20	17	25	14	45	31	38	0.256145	0.688889	1
	rs7692067		4		92610122		GRID2																14	11	31	20	45	31	38	0.256145	0.688889	1
	rs689884		15		51752061		TMOD2																10	14	21	31	31	45	38	0.256145	1.45161	1
	rs2244541		5		28855176		None																14	10	31	21	45	31	38	0.256145	0.688889	1
	rs11893414		2		30845424		None																11	14	20	31	31	45	38	0.256145	1.45161	1
	rs13066741		3		23384841		UBE2E2																13	6	32	25	45	31	38	0.256145	0.688889	1
	rs4731336		7		80308578		AC003988.1																4	13	27	32	31	45	38	0.256145	1.45161	1
	rs477184		20		13320714		None																7	8	24	37	31	45	38	0.256145	1.45161	1
	rs2309949		4		183981380		STOX2																1	8	30	37	31	45	38	0.256145	1.45161	1
	rs29849		5		152083930		LINC01933																6	2	39	29	45	31	38	0.256145	0.688889	1
	rs2208711		1		185904573		HMCN1																10	9	34	23	44	32	38	0.33039	0.727273	1
	rs803092		7		102289432		SH2B2																13	6	31	26	44	32	38	0.33039	0.727273	1
	rs3170660		1		26884230		GPN2																12	7	32	25	44	32	38	0.33039	0.727273	1
	rs1160742		9		70699095		TRPM3																10	6	34	26	44	32	38	0.33039	0.727273	1
	rs11074907		16		28602644		AC020765.4																12	6	32	26	44	32	38	0.33039	0.727273	1
	rs7195262		16		77724725		NUDT7																9	11	23	33	32	44	38	0.33039	1.375	1
	rs10828725		10		24929314		PRTFDC1																9	5	35	27	44	32	38	0.33039	0.727273	1
	rs4934252		10		86711870		LDB3																4	5	28	39	32	44	38	0.33039	1.375	1
	rs12426286		12		69176066		None																7	4	37	28	44	32	38	0.33039	0.727273	1
	rs4803895		19		46062223		IGFL4																3	3	29	41	32	44	38	0.33039	1.375	1
	rs1363591		4		180549441		None																0	0	44	32	44	32	38	0.33039	0.727273	1
	rs9831689		3		52291035		GLYCTK																28	18	15	15	43	33	38	0.417304	0.767442	1
	rs3814120		9		126652650		LMX1B																11	11	22	32	33	43	38	0.417304	1.30303	1
	rs264211		18		10884591		PIEZO2																10	17	23	26	33	43	38	0.417304	1.30303	1
	rs4981422		14		22329546		None																16	8	27	25	43	33	38	0.417304	0.767442	1
	rs130076		6		31154705		CCHCR1																9	20	24	23	33	43	38	0.417304	1.30303	1
	rs2850773		11		121986044		None																8	10	25	33	33	43	38	0.417304	1.30303	1
	rs6873221		5		25928457		None																5	14	28	29	33	43	38	0.417304	1.30303	1
	rs4940348		18		48248810		ZBTB7C																8	9	35	24	43	33	38	0.417304	0.767442	1
	rs6858835		4		82487815		TMEM150C																10	14	33	19	43	33	38	0.417304	0.767442	1
	rs10848190		12		130717490		None																12	9	21	34	33	43	38	0.417304	1.30303	1
	rs6732495		2		237306698		None																10	9	33	24	43	33	38	0.417304	0.767442	1
	rs2169705		4		19134951		None																10	5	33	28	43	33	38	0.417304	0.767442	1
	rs13035243		2		51856451		AC007402.1																5	5	28	38	33	43	38	0.417304	1.30303	1
	rs12629261		3		79270827		ROBO1																7	3	26	40	33	43	38	0.417304	1.30303	1
	rs7069313		10		85944593		GRID1																0	0	33	43	33	43	38	0.417304	1.30303	1
	rs12288819		11		34484366		ELF5																12	20	22	22	34	42	38	0.516412	1.23529	1
	rs12511075		4		161511433		FSTL5																20	12	14	30	34	42	38	0.516412	1.23529	1
	rs11789486		9		127159704		RALGPS1																14	5	28	29	42	34	38	0.516412	0.809524	1
	rs411218		1		40323480		None																12	11	30	23	42	34	38	0.516412	0.809524	1
	rs1904608		10		67261529		CTNNA3																6	11	28	31	34	42	38	0.516412	1.23529	1
	rs2582705		7		63057251		None																16	10	18	32	34	42	38	0.516412	1.23529	1
	rs273909		5		132331660		SLC22A4																6	12	28	30	34	42	38	0.516412	1.23529	1
	rs17751427		4		86909939		AC093827.5																10	11	24	31	34	42	38	0.516412	1.23529	1
	rs1567793		6		66413901		None																2	8	32	34	34	42	38	0.516412	1.23529	1
	rs3732298		2		74891195		HK2																6	9	28	33	34	42	38	0.516412	1.23529	1
	rs12548986		8		83850367		None																8	5	34	29	42	34	38	0.516412	0.809524	1
	rs1978781		3		158488994		RSRC1																5	3	29	39	34	42	38	0.516412	1.23529	1
	rs9510385		13		18886476		None																5	3	29	39	34	42	38	0.516412	1.23529	1
	rs10497131		2		153521240		AC012501.1																4	6	30	36	34	42	38	0.516412	1.23529	1
	rs42414		5		179941681		RNF130																2	2	40	32	42	34	38	0.516412	0.809524	1
	rs12081310		1		57265709		DAB1																14	15	27	20	41	35	38	0.626496	0.853659	1
	rs4880143		9		136766137		LCN15																19	18	22	17	41	35	38	0.626496	0.853659	1
	rs2273902		10		68341899		HNRNPH3																33	18	8	17	41	35	38	0.626496	0.853659	1
	rs7461315		8		130911131		ADCY8																41	35	0	0	41	35	38	0.626496	0.853659	1
	rs3750560		10		126990369		DOCK1																13	21	22	20	35	41	38	0.626496	1.17143	1
	rs17353111		7		19367641		AC007091.1																13	16	28	19	41	35	38	0.626496	0.853659	1
	rs7081043		10		105658310		None																12	13	29	22	41	35	38	0.626496	0.853659	1
	rs1449837		14		42863867		None																9	5	26	36	35	41	38	0.626496	1.17143	1
	rs2454957		13		85029933		None																15	9	20	32	35	41	38	0.626496	1.17143	1
	rs4365820		5		6894694		LINC02196																15	8	20	33	35	41	38	0.626496	1.17143	1
	rs12530037		6		168603339		SMOC2																10	7	31	28	41	35	38	0.626496	0.853659	1
	rs11031297		11		31137226		DCDC1																5	8	30	33	35	41	38	0.626496	1.17143	1
	rs4501547		8		91176712		LRRC69																8	9	27	32	35	41	38	0.626496	1.17143	1
	rs4763781		12		12101542		BCL2L14																9	14	32	21	41	35	38	0.626496	0.853659	1
	rs13098887		3		190390667		CLDN16																8	6	33	29	41	35	38	0.626496	0.853659	1
	rs1247491		10		76243357		LRMDA																8	11	27	30	35	41	38	0.626496	1.17143	1
	rs11621312		14		51748265		None																3	7	38	28	41	35	38	0.626496	0.853659	1
	rs2217359		2		226895176		RHBDD1																6	9	29	32	35	41	38	0.626496	1.17143	1
	rs9850443		3		24536927		THRB-AS1																10	2	25	39	35	41	38	0.626496	1.17143	1
	rs12595091		15		35599059		DPH6-DT																2	4	39	31	41	35	38	0.626496	0.853659	1
	rs1444220		12		40528302		MUC19																2	3	33	38	35	41	38	0.626496	1.17143	1
	rs4669775		2		11710243		LPIN1																5	2	30	39	35	41	38	0.626496	1.17143	1
	rs3015496		14		50647333		SAV1																2	6	33	35	35	41	38	0.626496	1.17143	1
	rs4561533		17		293139		RPH3AL																20	21	20	15	40	36	38	0.745603	0.9	1
	rs592888		13		101134902		NALCN																14	24	22	16	36	40	38	0.745603	1.11111	1
	rs9856712		3		170658361		AC026316.5																19	12	21	24	40	36	38	0.745603	0.9	1
	rs4245049		11		124210921		None																14	16	26	20	40	36	38	0.745603	0.9	1
	rs1318978		7		12621687		SCIN																18	14	22	22	40	36	38	0.745603	0.9	1
	rs8110561		19		56692367		OR5AH1P																16	14	24	22	40	36	38	0.745603	0.9	1
	rs627836		15		42105848		None																11	13	29	23	40	36	38	0.745603	0.9	1
	rs10784282		12		62140645		FAM19A2																15	12	25	24	40	36	38	0.745603	0.9	1
	rs3919963		3		94597741		None																17	14	19	26	36	40	38	0.745603	1.11111	1
	rs2958866		11		41302863		LRRC4C																13	12	23	28	36	40	38	0.745603	1.11111	1
	rs4597643		22		39749836		ENTHD1																11	14	25	26	36	40	38	0.745603	1.11111	1
	rs7122395		11		62123899		None																9	11	27	29	36	40	38	0.745603	1.11111	1
	rs2010338		14		46356678		LINC00871																12	12	28	24	40	36	38	0.745603	0.9	1
	rs11191157		10		101944172		ARMH3																12	5	28	31	40	36	38	0.745603	0.9	1
	rs3772912		3		81649330		GBE1																10	10	26	30	36	40	38	0.745603	1.11111	1
	rs9310260		3		73053324		PPP4R2																9	11	27	29	36	40	38	0.745603	1.11111	1
	rs1041973		2		102339008		IL1RL1																11	9	25	31	36	40	38	0.745603	1.11111	1
	rs1114399		11		68166175		KMT5B																12	7	28	29	40	36	38	0.745603	0.9	1
	rs12644110		4		150333419		LRBA																9	10	27	30	36	40	38	0.745603	1.11111	1
	rs17692775		10		53413561		None																6	9	34	27	40	36	38	0.745603	0.9	1
	rs11211964		11		106892771		GUCY1A2																5	9	31	31	36	40	38	0.745603	1.11111	1
	rs28478662		4		96896440		None																11	5	29	31	40	36	38	0.745603	0.9	1
	rs4580703		4		136019585		None																4	12	32	28	36	40	38	0.745603	1.11111	1
	rs1339067		13		98704358		SLC15A1																9	5	31	31	40	36	38	0.745603	0.9	1
	rs17156191		10		44363899		None																7	15	29	25	36	40	38	0.745603	1.11111	1
	rs7792900		7		115282803		None																5	10	31	30	36	40	38	0.745603	1.11111	1
	rs12547683		8		56021043		None																8	11	28	29	36	40	38	0.745603	1.11111	1
	rs10176377		2		104354366		None																7	9	29	31	36	40	38	0.745603	1.11111	1
	rs4524788		8		83718986		None																8	8	32	28	40	36	38	0.745603	0.9	1
	rs11228896		11		55261073		None																8	9	32	27	40	36	38	0.745603	0.9	1
	rs11522826		12		34422069		None																10	3	30	33	40	36	38	0.745603	0.9	1
	rs2113567		10		107947467		LINC01435																3	7	33	33	36	40	38	0.745603	1.11111	1
	rs1120796		1		105869475		None																4	6	32	34	36	40	38	0.745603	1.11111	1
	rs17119044		1		59189971		LINC01358																5	4	35	32	40	36	38	0.745603	0.9	1
	rs17776554		5		148340924		AC091948.1																4	5	32	35	36	40	38	0.745603	1.11111	1
	rs4890712		18		41323543		None																1	2	35	38	36	40	38	0.745603	1.11111	1
	rs10521280		17		14742585		None																1	2	39	34	40	36	38	0.745603	0.9	1
	rs794424		16		11148957		CLEC16A																0	1	40	35	40	36	38	0.745603	0.9	1
	rs10843580		12		29991583		None																19	15	20	22	39	37	38	0.871131	0.948718	1
	rs4536543		18		28224422		None																18	9	21	28	39	37	38	0.871131	0.948718	1
	rs2829087		21		24450660		LINC01684																12	11	27	26	39	37	38	0.871131	0.948718	1
	rs2780667		10		27235551		ACBD5																9	16	28	23	37	39	38	0.871131	1.05405	1
	rs273472		9		79261995		None																13	13	24	26	37	39	38	0.871131	1.05405	1
	rs10768139		11		4642313		OR51D1																12	8	25	31	37	39	38	0.871131	1.05405	1
	rs2883605		2		157840017		ACVR1																11	13	26	26	37	39	38	0.871131	1.05405	1
	rs6534152		4		119783611		None																7	8	30	31	37	39	38	0.871131	1.05405	1
	rs6955362		7		100458543		C7orf61																9	11	30	26	39	37	38	0.871131	0.948718	1
	rs180403		12		46769523		AC008014.1																6	11	31	28	37	39	38	0.871131	1.05405	1
	rs4936850		11		123834183		None																5	13	34	24	39	37	38	0.871131	0.948718	1
	rs8113576		19		19877872		ZNF253																9	10	30	27	39	37	38	0.871131	0.948718	1
	rs10868342		9		85736676		AGTPBP1																9	12	28	27	37	39	38	0.871131	1.05405	1
	rs4872037		8		22902917		PEBP4																7	7	30	32	37	39	38	0.871131	1.05405	1
	rs10440756		5		102593725		LINC00492																7	8	32	29	39	37	38	0.871131	0.948718	1
	rs10893730		11		127741643		None																4	7	33	32	37	39	38	0.871131	1.05405	1
	rs1956512		14		30778827		AL121852.1																6	6	33	31	39	37	38	0.871131	0.948718	1
	rs3790033		13		50997409		RNASEH2B																5	8	32	31	37	39	38	0.871131	1.05405	1
	rs11112856		12		106084779		NUAK1																7	5	30	34	37	39	38	0.871131	1.05405	1
	rs4381740		2		235125441		None																10	3	29	34	39	37	38	0.871131	0.948718	1
	rs13118554		4		138813807		None																3	7	36	30	39	37	38	0.871131	0.948718	1
	rs17142769		11		81667091		None																6	3	31	36	37	39	38	0.871131	1.05405	1
	rs7229802		18		62524195		ZCCHC2																2	5	35	34	37	39	38	0.871131	1.05405	1
	rs2153073		6		10728787		TMEM14C																0	3	37	36	37	39	38	0.871131	1.05405	1
	rs4862843		4		187932087		None																1	2	36	37	37	39	38	0.871131	1.05405	1
	rs4938801		11		120352690		ARHGEF12																0	2	37	37	37	39	38	0.871131	1.05405	1
	rs10902157		11		394005		PKP3																10	14	28	24	38	38	38	1	1	1
	rs12941418		17		39472406		CDK12																8	11	30	27	38	38	38	1	1	1
	rs6458752		6		51047097		None																10	6	28	32	38	38	38	1	1	1
	rs8052228		16		74143177		AC138627.1																10	7	28	31	38	38	38	1	1	1
	rs7030683		9		110672097		MUSK																8	7	30	31	38	38	38	1	1	1
	rs6466376		7		111319825		IMMP2L																10	11	28	27	38	38	38	1	1	1
	rs12310582		12		78905453		SYT1																12	7	26	31	38	38	38	1	1	1
	rs1932011		10		53597376		None																9	7	29	31	38	38	38	1	1	1
	rs2516424		6		31480538		None																5	6	33	32	38	38	38	1	1	1
	rs4258224		1		209109195		None																6	3	32	35	38	38	38	1	1	1
	rs265897		5		117550018		None																3	5	35	33	38	38	38	1	1	1
	rs11731709		4		64789270		None																5	6	33	32	38	38	38	1	1	1
	rs13150706		4		24599936		None																17	8	30	20	47	28	37.5	0.120819	0.595745	1
	rs2844043		8		100476593		AP000424.1																4	7	24	40	28	47	37.5	0.120819	1.67857	1
	rs2834698		21		34964788		RUNX1																18	10	28	19	46	29	37.5	0.165124	0.630435	1
	rs7241833		18		30186490		None																7	4	39	25	46	29	37.5	0.165124	0.630435	1
	rs595272		22		20592116		CCDC74BP1																5	3	41	26	46	29	37.5	0.165124	0.630435	1
	rs8096274		18		78149734		None																10	6	36	23	46	29	37.5	0.165124	0.630435	1
	rs9831673		3		179595774		MRPL47																12	17	18	28	30	45	37.5	0.220671	1.5	1
	rs534860		4		20209848		None																17	9	28	21	45	30	37.5	0.220671	0.666667	1
	rs7147194		14		39152057		TRAPPC6B																5	13	25	32	30	45	37.5	0.220671	1.5	1
	rs7614592		3		141144563		SPSB4																13	9	32	21	45	30	37.5	0.220671	0.666667	1
	rs6907631		6		54706291		None																4	9	26	36	30	45	37.5	0.220671	1.5	1
	rs7760176		6		40709088		None																11	6	34	24	45	30	37.5	0.220671	0.666667	1
	rs7003861		8		124020492		FER1L6																5	8	25	37	30	45	37.5	0.220671	1.5	1
	rs7981050		13		52181014		AL158066.1																14	3	31	27	45	30	37.5	0.220671	0.666667	1
	rs2223530		20		7634629		None																6	12	24	33	30	45	37.5	0.220671	1.5	1
	rs754799		19		1904613		None																5	1	40	29	45	30	37.5	0.220671	0.666667	1
	rs328896		7		34977610		DPY19L1																6	5	24	40	30	45	37.5	0.220671	1.5	1
	rs10483792		14		67060416		GPHN																7	11	24	33	31	44	37.5	0.288487	1.41935	1
	rs10935162		3		135300053		AC092969.1																12	11	32	20	44	31	37.5	0.288487	0.704545	1
	rs6884874		5		165923418		None																11	6	33	25	44	31	37.5	0.288487	0.704545	1
	rs2616906		15		53879109		None																6	14	25	30	31	44	37.5	0.288487	1.41935	1
	rs6853199		4		330646		None																7	9	24	35	31	44	37.5	0.288487	1.41935	1
	rs2277850		16		87315927		C16orf95																5	10	26	34	31	44	37.5	0.288487	1.41935	1
	rs4497183		1		215140667		KCNK2																5	12	26	32	31	44	37.5	0.288487	1.41935	1
	rs11072022		15		68435429		None																32	43	0	0	32	43	37.5	0.369108	1.34375	1
	rs2789921		1		223036108		None																13	17	19	26	32	43	37.5	0.369108	1.34375	1
	rs17228232		16		50954839		None																13	10	30	22	43	32	37.5	0.369108	0.744186	1
	rs11635463		15		76470645		SCAPER																6	20	26	23	32	43	37.5	0.369108	1.34375	1
	rs6788763		3		17477561		TBC1D5																4	10	28	33	32	43	37.5	0.369108	1.34375	1
	rs2158800		7		13751638		AC011287.1																4	13	28	30	32	43	37.5	0.369108	1.34375	1
	rs6125397		20		48613038		None																6	6	26	37	32	43	37.5	0.369108	1.34375	1
	rs17688483		8		92985580		TRIQK																4	10	28	33	32	43	37.5	0.369108	1.34375	1
	rs4940791		18		59030691		OACYLP																8	4	35	28	43	32	37.5	0.369108	0.744186	1
	rs10967548		9		26822722		None																6	5	26	38	32	43	37.5	0.369108	1.34375	1
	rs2477357		1		196282392		KCNT2																5	5	27	38	32	43	37.5	0.369108	1.34375	1
	rs4312883		5		84728087		None																2	6	30	37	32	43	37.5	0.369108	1.34375	1
	rs2101064		3		43521840		ANO10																17	17	25	16	42	33	37.5	0.462433	0.785714	1
	rs4688938		4		5514303		None																21	27	12	15	33	42	37.5	0.462433	1.27273	1
	rs780034		2		124272658		CNTNAP5																13	10	29	23	42	33	37.5	0.462433	0.785714	1
	rs11677092		2		240049901		None																13	9	20	33	33	42	37.5	0.462433	1.27273	1
	rs11599754		10		62706891		AC067751.1																5	8	28	34	33	42	37.5	0.462433	1.27273	1
	rs2250857		1		86407411		None																9	12	24	30	33	42	37.5	0.462433	1.27273	1
	rs4777072		15		68604733		CORO2B																10	5	32	28	42	33	37.5	0.462433	0.785714	1
	rs11136620		8		3400042		CSMD1																13	6	29	27	42	33	37.5	0.462433	0.785714	1
	rs2830231		21		26447279		AP001596.1																7	7	26	35	33	42	37.5	0.462433	1.27273	1
	rs9966050		18		69287978		None																7	6	26	36	33	42	37.5	0.462433	1.27273	1
	rs17098351		14		61431862		PRKCH																6	6	27	36	33	42	37.5	0.462433	1.27273	1
	rs2165857		17		1104914		ABR																3	4	39	29	42	33	37.5	0.462433	0.785714	1
	rs17551084		15		53897306		None																34	41	0	0	34	41	37.5	0.567628	1.20588	1
	rs12238623		9		131392074		PRRC2B																16	19	18	22	34	41	37.5	0.567628	1.20588	1
	rs139089		22		44166469		PARVB																11	18	23	23	34	41	37.5	0.567628	1.20588	1
	rs1500768		10		56143344		None																12	11	29	23	41	34	37.5	0.567628	0.829268	1
	rs1818394		11		113670425		None																11	9	30	25	41	34	37.5	0.567628	0.829268	1
	rs888767		19		32585709		PDCD5																13	13	21	28	34	41	37.5	0.567628	1.20588	1
	rs12127930		1		62274393		KANK4																10	10	24	31	34	41	37.5	0.567628	1.20588	1
	rs2551762		7		135478179		CNOT4																10	9	31	25	41	34	37.5	0.567628	0.829268	1
	rs2022596		14		28224162		None																6	12	28	29	34	41	37.5	0.567628	1.20588	1
	rs9646945		2		103040269		None																5	8	29	33	34	41	37.5	0.567628	1.20588	1
	rs10880873		12		45966041		SCAF11																14	5	27	29	41	34	37.5	0.567628	0.829268	1
	rs7583590		2		68996254		None																6	11	28	30	34	41	37.5	0.567628	1.20588	1
	rs2699467		7		144924602		None																6	11	28	30	34	41	37.5	0.567628	1.20588	1
	rs446997		8		77591134		None																6	10	28	31	34	41	37.5	0.567628	1.20588	1
	rs4818169		21		40756917		DSCAM																12	10	29	24	41	34	37.5	0.567628	0.829268	1
	rs10811361		9		2062014		SMARCA2																12	5	29	29	41	34	37.5	0.567628	0.829268	1
	rs1551549		19		50225299		MYH14																7	8	27	33	34	41	37.5	0.567628	1.20588	1
	rs1532795		3		153743110		LINC02006																4	7	37	27	41	34	37.5	0.567628	0.829268	1
	rs2304880		8		41702091		ANK1																10	3	31	31	41	34	37.5	0.567628	0.829268	1
	rs717828		17		58458571		HSF5																8	5	26	36	34	41	37.5	0.567628	1.20588	1
	rs7940432		11		26686178		SLC5A12																4	9	30	32	34	41	37.5	0.567628	1.20588	1
	rs13290844		9		20817349		FOCAD																3	9	31	32	34	41	37.5	0.567628	1.20588	1
	rs7140305		14		33823847		None																4	7	30	34	34	41	37.5	0.567628	1.20588	1
	rs10514065		5		76379494		None																3	4	31	37	34	41	37.5	0.567628	1.20588	1
	rs260581		3		189416892		None																0	2	34	39	34	41	37.5	0.567628	1.20588	1
	rs7430731		3		57120794		IL17RD																17	11	23	24	40	35	37.5	0.683091	0.875	1
	rs1843913		1		222430450		None																11	15	24	25	35	40	37.5	0.683091	1.14286	1
	rs12806		10		100151385		ERLIN1																12	9	28	26	40	35	37.5	0.683091	0.875	1
	rs310410		6		81088267		None																14	13	21	27	35	40	37.5	0.683091	1.14286	1
	rs10028130		4		64651721		None																13	13	27	22	40	35	37.5	0.683091	0.875	1
	rs2073835		9		133667061		SARDH																8	15	32	20	40	35	37.5	0.683091	0.875	1
	rs1129065		4		112657453		LARP7																9	9	26	31	35	40	37.5	0.683091	1.14286	1
	rs1288797		18		49068644		DYM																8	14	32	21	40	35	37.5	0.683091	0.875	1
	rs4359262		12		101471579		None																10	7	25	33	35	40	37.5	0.683091	1.14286	1
	rs724195		16		60752299		None																7	6	33	29	40	35	37.5	0.683091	0.875	1
	rs4919129		10		97685365		AVPI1																4	11	36	24	40	35	37.5	0.683091	0.875	1
	rs9493942		6		134411396		None																12	8	28	27	40	35	37.5	0.683091	0.875	1
	rs11154022		6		121427396		None																11	10	24	30	35	40	37.5	0.683091	1.14286	1
	rs1904794		4		13047515		None																8	6	27	34	35	40	37.5	0.683091	1.14286	1
	rs4574385		4		172990345		GALNTL6																7	10	28	30	35	40	37.5	0.683091	1.14286	1
	rs11702748		21		41709091		None																5	12	35	23	40	35	37.5	0.683091	0.875	1
	rs11013633		10		23651434		None																7	6	28	34	35	40	37.5	0.683091	1.14286	1
	rs2660665		8		136514556		LINC02055																3	3	32	37	35	40	37.5	0.683091	1.14286	1
	rs12033458		1		18131074		IGSF21																6	2	34	33	40	35	37.5	0.683091	0.875	1
	rs227394		14		69943059		SMOC1																6	0	34	35	40	35	37.5	0.683091	0.875	1
	rs6950847		7		67136565		TYW1																2	0	33	40	35	40	37.5	0.683091	1.14286	1
	rs2748988		1		1914918		CALML6																0	1	40	34	40	35	37.5	0.683091	0.875	1
	rs7211338		17		2635184		PAFAH1B1																0	1	35	39	35	40	37.5	0.683091	1.14286	1
	rs568390		20		3760850		C20orf27																36	39	0	0	36	39	37.5	0.806496	1.08333	1
	rs2821151		9		110753624		MUSK																16	13	23	23	39	36	37.5	0.806496	0.923077	1
	rs9458348		6		161728507		PRKN																14	10	22	29	36	39	37.5	0.806496	1.08333	1
	rs7359689		17		77353879		44083																9	15	30	21	39	36	37.5	0.806496	0.923077	1
	rs6870004		5		147086922		None																8	15	28	24	36	39	37.5	0.806496	1.08333	1
	rs10014304		4		62135202		ADGRL3-AS1																10	10	26	29	36	39	37.5	0.806496	1.08333	1
	rs7976371		12		91746908		None																10	12	26	27	36	39	37.5	0.806496	1.08333	1
	rs16934253		12		113299420		SLC8B1																5	15	31	24	36	39	37.5	0.806496	1.08333	1
	rs2222370		18		4227717		DLGAP1																13	7	26	29	39	36	37.5	0.806496	0.923077	1
	rs6679864		1		98113655		None																14	12	25	24	39	36	37.5	0.806496	0.923077	1
	rs4775711		15		47779935		None																15	13	24	23	39	36	37.5	0.806496	0.923077	1
	rs4905043		14		93083664		ITPK1																7	9	29	30	36	39	37.5	0.806496	1.08333	1
	rs10898347		11		71583756		KRTAP5-11																7	14	29	25	36	39	37.5	0.806496	1.08333	1
	rs2060533		5		20099387		CDH18																6	13	30	26	36	39	37.5	0.806496	1.08333	1
	rs2901849		2		77552911		LRRTM4																6	10	33	26	39	36	37.5	0.806496	0.923077	1
	rs1351268		3		152013655		None																5	6	31	33	36	39	37.5	0.806496	1.08333	1
	rs7777031		7		8109966		None																5	5	31	34	36	39	37.5	0.806496	1.08333	1
	rs2304387		4		48832556		OCIAD1																6	5	33	31	39	36	37.5	0.806496	0.923077	1
	rs6725749		2		138449179		AC114763.1																10	5	29	31	39	36	37.5	0.806496	0.923077	1
	rs10226521		7		1449593		MICALL2																4	3	32	36	36	39	37.5	0.806496	1.08333	1
	rs1501988		5		51267989		None																4	7	32	32	36	39	37.5	0.806496	1.08333	1
	rs79072		22		48371374		None																5	12	31	27	36	39	37.5	0.806496	1.08333	1
	rs2588882		2		177222437		HNRNPA3																3	4	36	32	39	36	37.5	0.806496	0.923077	1
	rs161318		5		100328823		None																5	9	31	30	36	39	37.5	0.806496	1.08333	1
	rs446660		5		85371088		None																8	1	31	35	39	36	37.5	0.806496	0.923077	1
	rs6869863		5		124938206		LINC02240																4	4	35	32	39	36	37.5	0.806496	0.923077	1
	rs11496161		7		124683187		None																4	5	32	34	36	39	37.5	0.806496	1.08333	1
	rs7846730		9		10225500		PTPRD																5	4	31	35	36	39	37.5	0.806496	1.08333	1
	rs8099439		18		43172230		None																3	3	33	36	36	39	37.5	0.806496	1.08333	1
	rs2862909		13		24527029		TPTE2P6																2	0	37	36	39	36	37.5	0.806496	0.923077	1
	rs9459553		6		166064894		GAPDHP72																17	24	21	13	38	37	37.5	0.934925	0.973684	1
	rs3763676		10		5094307		AKR1C3																22	23	15	15	37	38	37.5	0.934925	1.02703	1
	rs1989924		4		112423529		ALPK1																16	15	22	22	38	37	37.5	0.934925	0.973684	1
	rs6442274		3		11673416		VGLL4																13	16	25	21	38	37	37.5	0.934925	0.973684	1
	rs11112402		12		79030763		SYT1																14	10	24	27	38	37	37.5	0.934925	0.973684	1
	rs6929781		6		121545397		None																13	12	24	26	37	38	37.5	0.934925	1.02703	1
	rs6852205		4		4822424		None																12	10	25	28	37	38	37.5	0.934925	1.02703	1
	rs4808706		19		14933574		None																10	12	27	26	37	38	37.5	0.934925	1.02703	1
	rs2385463		8		123635792		AC090193.1																13	7	25	30	38	37	37.5	0.934925	0.973684	1
	rs9663545		10		48493402		ARHGAP22																10	10	28	27	38	37	37.5	0.934925	0.973684	1
	rs10519086		2		67035514		None																7	13	31	24	38	37	37.5	0.934925	0.973684	1
	rs11965644		6		122726445		None																8	13	30	24	38	37	37.5	0.934925	0.973684	1
	rs10270074		7		20447497		None																11	10	26	28	37	38	37.5	0.934925	1.02703	1
	rs4725290		7		10486299		MGC4859																11	9	27	28	38	37	37.5	0.934925	0.973684	1
	rs9605179		22		16931326		None																10	11	28	26	38	37	37.5	0.934925	0.973684	1
	rs1737947		17		18928119		PRPSAP2																12	8	26	29	38	37	37.5	0.934925	0.973684	1
	rs7740016		6		64632461		EYS																6	10	32	27	38	37	37.5	0.934925	0.973684	1
	rs11049058		12		27585783		PPFIBP1																8	11	30	26	38	37	37.5	0.934925	0.973684	1
	rs2282192		9		97910056		TRMO																8	9	30	28	38	37	37.5	0.934925	0.973684	1
	rs2645469		17		59785231		VMP1																7	8	30	30	37	38	37.5	0.934925	1.02703	1
	rs10953244		7		77440043		None																7	7	31	30	38	37	37.5	0.934925	0.973684	1
	rs531537		13		19219789		PSPC1P1																7	10	31	27	38	37	37.5	0.934925	0.973684	1
	rs10206130		2		79523465		CTNNA2																4	4	34	33	38	37	37.5	0.934925	0.973684	1
	rs3762672		3		132499779		DNAJC13																10	5	28	32	38	37	37.5	0.934925	0.973684	1
	rs12312435		12		42755790		None																10	6	28	31	38	37	37.5	0.934925	0.973684	1
	rs7317923		13		85994449		None																2	6	36	31	38	37	37.5	0.934925	0.973684	1
	rs11222768		11		131748146		NTM																8	7	29	31	37	38	37.5	0.934925	1.02703	1
	rs13113117		4		14628921		LINC00504																3	1	35	36	38	37	37.5	0.934925	0.973684	1
	rs1642599		17		43967770		PYY																5	5	33	32	38	37	37.5	0.934925	0.973684	1
	rs6984251		8		129105437		CCDC26																4	5	33	33	37	38	37.5	0.934925	1.02703	1
	rs7588259		2		231938742		None																3	2	35	35	38	37	37.5	0.934925	0.973684	1
	rs2889345		4		37043872		None																2	0	36	37	38	37	37.5	0.934925	0.973684	1
	rs13271355		8		5993277		None																7	14	19	34	26	48	37	0.070546	1.84615	1
	rs685963		3		174590222		NAALADL2																5	9	21	39	26	48	37	0.070546	1.84615	1
	rs6537479		4		147463956		None																11	2	37	24	48	26	37	0.070546	0.541667	1
	rs1587766		4		69701377		None																0	1	48	25	48	26	37	0.070546	0.541667	1
	rs3864326		6		58186243		AL445250.1																14	5	33	22	47	27	37	0.100178	0.574468	1
	rs1496625		19		31269723		None																17	6	30	21	47	27	37	0.100178	0.574468	1
	rs6967569		7		115535653		None																3	11	25	35	28	46	37	0.138982	1.64286	1
	rs12141770		1		192164140		RGS18																14	13	31	16	45	29	37	0.188445	0.644444	1
	rs2973940		5		119788359		None																4	13	25	32	29	45	37	0.188445	1.55172	1
	rs1971169		4		167816461		None																3	5	42	24	45	29	37	0.188445	0.644444	1
	rs684690		17		6674484		C17orf100																7	4	38	25	45	29	37	0.188445	0.644444	1
	rs4831727		8		15488136		TUSC3																3	1	42	28	45	29	37	0.188445	0.644444	1
	rs35705491		11		1193124		MUC5AC																15	27	15	17	30	44	37	0.249817	1.46667	1
	rs4966710		16		46899505		GPT2																16	15	28	15	44	30	37	0.249817	0.681818	1
	rs1994575		10		53733931		None																14	17	30	13	44	30	37	0.249817	0.681818	1
	rs647997		11		132342158		None																12	8	32	22	44	30	37	0.249817	0.681818	1
	rs10864101		1		214464976		PTPN14																8	14	22	30	30	44	37	0.249817	1.46667	1
	rs4364361		5		105396940		None																7	3	37	27	44	30	37	0.249817	0.681818	1
	rs7704868		5		124876891		LINC02240																10	8	34	22	44	30	37	0.249817	0.681818	1
	rs2296885		1		99916313		AGL																8	7	36	23	44	30	37	0.249817	0.681818	1
	rs2853295		8		97388427		None																4	6	26	38	30	44	37	0.249817	1.46667	1
	rs277781		8		93318742		LINC00535																4	4	26	40	30	44	37	0.249817	1.46667	1
	rs13056634		22		48941785		None																16	11	27	20	43	31	37	0.32394	0.72093	1
	rs9552168		13		20400447		None																15	17	28	14	43	31	37	0.32394	0.72093	1
	rs11680998		2		75086893		TACR1																17	9	26	22	43	31	37	0.32394	0.72093	1
	rs986404		11		103748777		AP002989.1																15	10	28	21	43	31	37	0.32394	0.72093	1
	rs2073883		9		133888954		VAV2																11	8	32	23	43	31	37	0.32394	0.72093	1
	rs35007939		9		136326055		DKFZP434A062																13	5	30	26	43	31	37	0.32394	0.72093	1
	rs12548486		8		72059292		MSC-AS1																7	15	24	28	31	43	37	0.32394	1.3871	1
	rs203563		3		9861678		None																8	7	35	24	43	31	37	0.32394	0.72093	1
	rs7249169		19		29974289		URI1																8	10	35	21	43	31	37	0.32394	0.72093	1
	rs4355095		2		224601668		None																8	9	23	34	31	43	37	0.32394	1.3871	1
	rs6531295		4		34144336		LINC02484																8	5	35	26	43	31	37	0.32394	0.72093	1
	rs9320642		6		118118392		SLC35F1																7	7	24	36	31	43	37	0.32394	1.3871	1
	rs4574840		8		56662896		None																7	8	24	35	31	43	37	0.32394	1.3871	1
	rs9572368		13		70095222		KLHL1																5	9	26	34	31	43	37	0.32394	1.3871	1
	rs6952838		7		140315911		SLC37A3																7	4	36	27	43	31	37	0.32394	0.72093	1
	rs13438122		7		142980169		None																1	0	30	43	31	43	37	0.32394	1.3871	1
	rs2235147		22		35268334		HMGXB4																1	0	42	31	43	31	37	0.32394	0.72093	1
	rs11665524		18		2978537		LPIN2																15	26	17	16	32	42	37	0.41108	1.3125	1
	rs9826579		3		7740684		GRM7																15	13	27	19	42	32	37	0.41108	0.761905	1
	rs1989252		13		40911532		TPTE2P5																7	19	25	23	32	42	37	0.41108	1.3125	1
	rs2285699		22		20585798		MED15																7	7	25	35	32	42	37	0.41108	1.3125	1
	rs10270099		7		26337468		SNX10																9	14	23	28	32	42	37	0.41108	1.3125	1
	rs1335878		13		56324831		None																7	12	35	20	42	32	37	0.41108	0.761905	1
	rs2593644		11		22379575		None																13	10	19	32	32	42	37	0.41108	1.3125	1
	rs1515610		3		174793224		NAALADL2																10	12	22	30	32	42	37	0.41108	1.3125	1
	rs6447440		4		45258931		None																8	8	24	34	32	42	37	0.41108	1.3125	1
	rs6901315		6		124486710		NKAIN2																9	5	33	27	42	32	37	0.41108	0.761905	1
	rs17043965		3		5949170		None																2	12	30	30	32	42	37	0.41108	1.3125	1
	rs11189378		10		97800562		None																4	13	28	29	32	42	37	0.41108	1.3125	1
	rs258059		5		133774795		None																5	6	27	36	32	42	37	0.41108	1.3125	1
	rs12228617		12		39604065		ABCD2																6	7	26	35	32	42	37	0.41108	1.3125	1
	rs2274327		1		8949347		CA6																6	4	36	28	42	32	37	0.41108	0.761905	1
	rs1955850		14		26654208		LINC02588																2	2	30	40	32	42	37	0.41108	1.3125	1
	rs12361365		11		68824404		CPT1A																17	21	16	20	33	41	37	0.510798	1.24242	1
	rs338754		13		88328018		None																14	16	19	25	33	41	37	0.510798	1.24242	1
	rs857395		10		54329503		PCDH15																10	11	23	30	33	41	37	0.510798	1.24242	1
	rs16952770		16		54001040		FTO																8	10	25	31	33	41	37	0.510798	1.24242	1
	rs13288985		9		105208297		None																11	8	30	25	41	33	37	0.510798	0.804878	1
	rs6947637		7		46664954		None																10	11	31	22	41	33	37	0.510798	0.804878	1
	rs10166760		2		173684824		None																10	12	23	29	33	41	37	0.510798	1.24242	1
	rs11747376		5		24556895		CDH10																6	7	27	34	33	41	37	0.510798	1.24242	1
	rs4358418		4		123008367		SPATA5																3	7	30	34	33	41	37	0.510798	1.24242	1
	rs1475617		9		86690516		AL353613.1																7	9	26	32	33	41	37	0.510798	1.24242	1
	rs2054507		15		94030779		LINC01579																10	3	31	30	41	33	37	0.510798	0.804878	1
	rs13332574		16		73634078		ZFHX3																7	8	26	33	33	41	37	0.510798	1.24242	1
	rs4298259		5		44920609		None																5	7	28	34	33	41	37	0.510798	1.24242	1
	rs397478		22		22374108		None																7	5	34	28	41	33	37	0.510798	0.804878	1
	rs9824791		3		171344097		TNIK																4	5	29	36	33	41	37	0.510798	1.24242	1
	rs5028525		5		90641510		ADGRV1																0	0	41	33	41	33	37	0.510798	0.804878	1
	rs6457836		6		35612521		FKBP5																40	34	0	0	40	34	37	0.621873	0.85	1
	rs3816919		16		18836094		SMG1																7	13	27	27	34	40	37	0.621873	1.17647	1
	rs7921553		10		11840555		PROSER2																10	17	30	17	40	34	37	0.621873	0.85	1
	rs7029121		9		30360843		None																9	15	25	25	34	40	37	0.621873	1.17647	1
	rs9650442		8		46193535		None																11	12	23	28	34	40	37	0.621873	1.17647	1
	rs11136848		8		5279496		None																11	6	29	28	40	34	37	0.621873	0.85	1
	rs11731775		4		113761558		CAMK2D																11	10	29	24	40	34	37	0.621873	0.85	1
	rs8111253		19		17702688		None																7	10	27	30	34	40	37	0.621873	1.17647	1
	rs11068551		12		117582310		KSR2																5	13	29	27	34	40	37	0.621873	1.17647	1
	rs1402426		5		23627559		None																10	9	24	31	34	40	37	0.621873	1.17647	1
	rs10412509		19		21101695		ZNF714																7	7	33	27	40	34	37	0.621873	0.85	1
	rs4661231		1		156866366		NTRK1																10	4	30	30	40	34	37	0.621873	0.85	1
	rs11200954		10		84272997		None																4	13	30	27	34	40	37	0.621873	1.17647	1
	rs10760988		9		103777316		None																10	8	30	26	40	34	37	0.621873	0.85	1
	rs17016187		3		25322798		RARB																8	10	26	30	34	40	37	0.621873	1.17647	1
	rs649216		19		54813180		KIR2DL4																9	10	25	30	34	40	37	0.621873	1.17647	1
	rs7716548		5		57938152		None																9	7	25	33	34	40	37	0.621873	1.17647	1
	rs7240522		18		67166098		None																9	9	25	31	34	40	37	0.621873	1.17647	1
	rs9547497		13		86087907		AL354994.1																5	11	35	23	40	34	37	0.621873	0.85	1
	rs866006		5		112840862		APC																4	9	30	31	34	40	37	0.621873	1.17647	1
	rs12055210		5		50693867		PARP8																6	6	28	34	34	40	37	0.621873	1.17647	1
	rs7011352		8		96449987		None																3	7	31	33	34	40	37	0.621873	1.17647	1
	rs12425944		12		71777233		RAB21																6	2	34	32	40	34	37	0.621873	0.85	1
	rs11035950		11		40596522		LRRC4C																2	3	32	37	34	40	37	0.621873	1.17647	1
	rs4242572		8		117470999		None																1	1	33	39	34	40	37	0.621873	1.17647	1
	rs7070936		10		123943747		None																13	11	26	24	39	35	37	0.742308	0.897436	1
	rs13063965		3		108896826		None																12	9	23	30	35	39	37	0.742308	1.11429	1
	rs6112165		20		18921758		None																9	17	26	22	35	39	37	0.742308	1.11429	1
	rs1051820		17		1574767		SLC43A2																8	10	31	25	39	35	37	0.742308	0.897436	1
	rs11855064		15		91746482		None																16	7	23	28	39	35	37	0.742308	0.897436	1
	rs17103645		14		75744210		TTLL5																12	11	23	28	35	39	37	0.742308	1.11429	1
	rs10490029		2		210077175		KANSL1L																8	15	27	24	35	39	37	0.742308	1.11429	1
	rs2280783		17		35937855		LYZL6																15	11	20	28	35	39	37	0.742308	1.11429	1
	rs12672160		7		68648673		None																16	11	23	24	39	35	37	0.742308	0.897436	1
	rs8192306		8		22158340		SFTPC																7	9	28	30	35	39	37	0.742308	1.11429	1
	rs2107552		7		30821089		INMT-MINDY4																11	6	28	29	39	35	37	0.742308	0.897436	1
	rs11206577		1		55394888		AL603840.1																6	8	29	31	35	39	37	0.742308	1.11429	1
	rs17079099		8		3021548		CSMD1																6	7	33	28	39	35	37	0.742308	0.897436	1
	rs179645		14		30867148		None																5	9	30	30	35	39	37	0.742308	1.11429	1
	rs2391271		1		93444330		None																7	6	32	29	39	35	37	0.742308	0.897436	1
	rs1867692		19		8954834		MUC16																9	6	26	33	35	39	37	0.742308	1.11429	1
	rs17743100		18		50821819		MRO																10	9	25	30	35	39	37	0.742308	1.11429	1
	rs12541452		8		31630759		None																13	5	26	30	39	35	37	0.742308	0.897436	1
	rs11630690		15		100763961		AC087762.1																6	5	33	30	39	35	37	0.742308	0.897436	1
	rs9873588		3		109092189		MORC1																3	2	32	37	35	39	37	0.742308	1.11429	1
	rs11657465		17		50955057		None																2	1	37	34	39	35	37	0.742308	0.897436	1
	rs3277		9		95145376		FANCC																0	3	35	36	35	39	37	0.742308	1.11429	1
	rs7300686		12		128062664		None																3	3	32	36	35	39	37	0.742308	1.11429	1
	rs1478116		2		193608903		None																1	1	38	34	39	35	37	0.742308	0.897436	1
	rs239533		6		79952009		None																14	12	22	26	36	38	37	0.869417	1.05556	1
	rs12488355		3		98054083		None																12	10	24	28	36	38	37	0.869417	1.05556	1
	rs9300729		13		102269519		FGF14																6	9	30	29	36	38	37	0.869417	1.05556	1
	rs17064848		4		177455901		AC078881.1																10	11	26	27	36	38	37	0.869417	1.05556	1
	rs764013		14		75212942		None																13	9	23	29	36	38	37	0.869417	1.05556	1
	rs10517414		4		37469409		C4orf19																7	9	31	27	38	36	37	0.869417	0.947368	1
	rs7590349		2		212637258		AC093865.1																10	8	26	30	36	38	37	0.869417	1.05556	1
	rs1458281		2		210393620		LANCL1-AS1																6	9	30	29	36	38	37	0.869417	1.05556	1
	rs9508585		13		29893460		None																7	6	31	30	38	36	37	0.869417	0.947368	1
	rs6817551		4		168908194		PALLD																11	6	27	30	38	36	37	0.869417	0.947368	1
	rs7598916		2		88527080		TEX37																9	10	29	26	38	36	37	0.869417	0.947368	1
	rs11971259		7		38257544		None																7	6	29	32	36	38	37	0.869417	1.05556	1
	rs13074490		3		147602811		None																8	6	28	32	36	38	37	0.869417	1.05556	1
	rs1404579		3		135127968		EPHB1																4	8	34	28	38	36	37	0.869417	0.947368	1
	rs4683816		3		140245173		CLSTN2																2	5	34	33	36	38	37	0.869417	1.05556	1
	rs6984342		8		80971670		PAG1																2	5	34	33	36	38	37	0.869417	1.05556	1
	rs732374		12		40249666		LRRK2																6	7	30	31	36	38	37	0.869417	1.05556	1
	rs12577297		11		109042235		None																6	2	32	34	38	36	37	0.869417	0.947368	1
	rs6429313		1		241787804		WDR64																8	8	30	28	38	36	37	0.869417	0.947368	1
	rs8128		1		114568062		BCAS2																6	6	30	32	36	38	37	0.869417	1.05556	1
	rs9388117		6		122695293		PKIB																5	6	33	30	38	36	37	0.869417	0.947368	1
	rs6740246		2		214413182		AC068051.1																6	4	32	32	38	36	37	0.869417	0.947368	1
	rs10205387		2		59085966		AC007092.1																5	1	31	37	36	38	37	0.869417	1.05556	1
	rs1483452		8		93109593		None																5	3	33	33	38	36	37	0.869417	0.947368	1
	rs11673029		19		57980259		ZNF606																4	3	32	35	36	38	37	0.869417	1.05556	1
	rs862490		17		37490169		DUSP14																2	1	36	35	38	36	37	0.869417	0.947368	1
	rs11811598		1		173417743		None																37	37	0	0	37	37	37	1	1	1
	rs4334064		12		76551067		OSBPL8																21	12	16	25	37	37	37	1	1	1
	rs7229244		18		55171756		None																13	15	24	22	37	37	37	1	1	1
	rs579695		3		153731291		LINC02006																12	14	25	23	37	37	37	1	1	1
	rs274941		9		23465967		None																9	9	28	28	37	37	37	1	1	1
	rs1320771		8		84577158		RALYL																10	9	27	28	37	37	37	1	1	1
	rs12859133		13		108081118		None																7	10	30	27	37	37	37	1	1	1
	rs564994		11		131937208		NTM																7	15	30	22	37	37	37	1	1	1
	rs12600340		17		38359708		SOCS7																8	10	29	27	37	37	37	1	1	1
	rs3121688		5		66370085		None																11	10	26	27	37	37	37	1	1	1
	rs6845611		4		180903867		None																15	6	22	31	37	37	37	1	1	1
	rs17372420		4		129548629		None																6	10	31	27	37	37	37	1	1	1
	rs1849891		2		145962603		None																10	6	27	31	37	37	37	1	1	1
	rs2415152		15		73538319		REC114																7	7	30	30	37	37	37	1	1	1
	rs1991632		2		195066568		None																5	9	32	28	37	37	37	1	1	1
	rs1150769		6		30415195		MICC																10	8	27	29	37	37	37	1	1	1
	rs10795184		10		4528233		None																6	6	31	31	37	37	37	1	1	1
	rs1452276		2		173680472		None																2	5	35	32	37	37	37	1	1	1
	rs4886799		15		76384900		SCAPER																5	6	32	31	37	37	37	1	1	1
	rs10471525		5		61920506		None																3	4	34	33	37	37	37	1	1	1
	rs12141871		1		151019684		PRUNE1																1	1	36	36	37	37	37	1	1	1
	rs7154383		14		57950352		SLC35F4																4	33	18	18	22	51	36.5	0.0163925	2.31818	1
	rs1028697		13		24178844		AL359736.1																18	16	30	9	48	25	36.5	0.0569762	0.520833	1
	rs2279394		17		82660153		RAB40B																11	2	37	23	48	25	36.5	0.0569762	0.520833	1
	rs7696877		4		119160714		MYOZ2																7	4	41	21	48	25	36.5	0.0569762	0.520833	1
	rs1849015		12		25593914		LMNTD1																13	15	13	32	26	47	36.5	0.0822157	1.80769	1
	rs12810937		12		113478999		LHX5-AS1																11	5	36	21	47	26	36.5	0.0822157	0.553191	1
	rs1923101		20		2323021		TGM3																6	10	39	18	45	28	36.5	0.159448	0.622222	1
	rs8099879		19		17119477		MYO9B																8	2	37	26	45	28	36.5	0.159448	0.622222	1
	rs1467584		6		169190703		None																2	6	26	39	28	45	36.5	0.159448	1.60714	1
	rs6821624		4		91612362		None																25	13	19	16	44	29	36.5	0.214455	0.659091	1
	rs8192002		4		139664596		None																16	23	13	21	29	44	36.5	0.214455	1.51724	1
	rs2262556		11		132898286		OPCML																19	15	25	14	44	29	36.5	0.214455	0.659091	1
	rs9805622		13		59652068		None																19	15	25	14	44	29	36.5	0.214455	0.659091	1
	rs10400069		10		16260263		None																14	12	30	17	44	29	36.5	0.214455	0.659091	1
	rs10947046		6		30033196		ZNRD1ASP																7	21	22	23	29	44	36.5	0.214455	1.51724	1
	rs7100483		10		70998972		AC073176.3																17	8	27	21	44	29	36.5	0.214455	0.659091	1
	rs13144096		4		149512371		IQCM																7	10	22	34	29	44	36.5	0.214455	1.51724	1
	rs10483902		14		78494749		NRXN3																9	5	35	24	44	29	36.5	0.214455	0.659091	1
	rs1886390		1		158139137		LINC01704																6	6	38	23	44	29	36.5	0.214455	0.659091	1
	rs228150		6		55779839		BMP5																5	6	24	38	29	44	36.5	0.214455	1.51724	1
	rs7511748		1		181575901		CACNA1E																3	3	26	41	29	44	36.5	0.214455	1.51724	1
	rs12609914		19		46801157		None																43	30	0	0	43	30	36.5	0.281978	0.697674	1
	rs7500513		16		67334311		LRRC36																14	19	16	24	30	43	36.5	0.281978	1.43333	1
	rs4495798		10		54137192		PCDH15																14	9	29	21	43	30	36.5	0.281978	0.697674	1
	rs10149742		14		50158066		SOS2																6	13	24	30	30	43	36.5	0.281978	1.43333	1
	rs2322041		3		3282208		AC034195.1																9	10	34	20	43	30	36.5	0.281978	0.697674	1
	rs4881702		11		50137254		None																10	4	33	26	43	30	36.5	0.281978	0.697674	1
	rs6036478		20		23630722		CST3																11	7	32	23	43	30	36.5	0.281978	0.697674	1
	rs4630751		2		204424878		None																8	8	22	35	30	43	36.5	0.281978	1.43333	1
	rs2033665		1		242226385		PLD5																4	8	39	22	43	30	36.5	0.281978	0.697674	1
	rs10499116		6		122032594		None																4	6	26	37	30	43	36.5	0.281978	1.43333	1
	rs2048076		4		177334593		NEIL3																7	2	36	28	43	30	36.5	0.281978	0.697674	1
	rs4978599		9		114576961		None																3	6	27	37	30	43	36.5	0.281978	1.43333	1
	rs12413671		10		5313589		None																7	2	36	28	43	30	36.5	0.281978	0.697674	1
	rs7095660		10		12517239		CAMK1D																1	1	29	42	30	43	36.5	0.281978	1.43333	1
	rs17042030		4		162135864		FSTL5																18	21	13	21	31	42	36.5	0.362629	1.35484	1
	rs4889838		17		80208843		CARD14																14	6	28	25	42	31	36.5	0.362629	0.738095	1
	rs4889802		17		79930670		None																11	10	31	21	42	31	36.5	0.362629	0.738095	1
	rs7708285		5		77130042		AC008581.2																10	12	32	19	42	31	36.5	0.362629	0.738095	1
	rs901685		4		140857929		None																12	5	30	26	42	31	36.5	0.362629	0.738095	1
	rs1319715		17		68812349		None																3	9	28	33	31	42	36.5	0.362629	1.35484	1
	rs6949611		7		21761763		DNAH11																0	4	31	38	31	42	36.5	0.362629	1.35484	1
	rs2809606		13		62659763		None																10	14	22	27	32	41	36.5	0.456365	1.28125	1
	rs16945988		16		48231866		ABCC11																12	10	29	22	41	32	36.5	0.456365	0.780488	1
	rs4783432		16		21940094		AC092375.1																11	10	30	22	41	32	36.5	0.456365	0.780488	1
	rs12266675		10		6949720		None																11	7	30	25	41	32	36.5	0.456365	0.780488	1
	rs4132260		6		96147144		FUT9																7	10	25	31	32	41	36.5	0.456365	1.28125	1
	rs1706937		11		65116392		None																6	7	35	25	41	32	36.5	0.456365	0.780488	1
	rs9883965		3		165053083		SI																3	3	29	38	32	41	36.5	0.456365	1.28125	1
	rs1847638		11		48982369		TRIM51GP																3	3	38	29	41	32	36.5	0.456365	0.780488	1
	rs10893100		11		123888448		None																6	2	35	30	41	32	36.5	0.456365	0.780488	1
	rs3123168		10		131424683		None																5	2	27	39	32	41	36.5	0.456365	1.28125	1
	rs743414		21		31443644		TIAM1																1	6	31	35	32	41	36.5	0.456365	1.28125	1
	rs11117701		1		216848861		ESRRG																2	2	30	39	32	41	36.5	0.456365	1.28125	1
	rs2067711		9		102944187		None																1	2	31	39	32	41	36.5	0.456365	1.28125	1
	rs2135695		1		154802482		KCNN3																40	33	0	0	40	33	36.5	0.56237	0.825	1
	rs4957061		5		520981		SLC9A3																17	22	16	18	33	40	36.5	0.56237	1.21212	1
	rs8073259		17		16261243		PIGL																16	19	17	21	33	40	36.5	0.56237	1.21212	1
	rs6857681		4		129165977		None																12	11	21	29	33	40	36.5	0.56237	1.21212	1
	rs8002643		13		101502500		ITGBL1																9	13	24	27	33	40	36.5	0.56237	1.21212	1
	rs7663985		4		12103768		None																7	11	26	29	33	40	36.5	0.56237	1.21212	1
	rs9292508		5		33692710		ADAMTS12																7	12	26	28	33	40	36.5	0.56237	1.21212	1
	rs13089585		3		144190505		None																8	8	32	25	40	33	36.5	0.56237	0.825	1
	rs2012995		2		45838434		PRKCE																8	12	32	21	40	33	36.5	0.56237	0.825	1
	rs2832751		21		30279854		None																7	8	26	32	33	40	36.5	0.56237	1.21212	1
	rs12639363		3		142573676		ATR																6	5	27	35	33	40	36.5	0.56237	1.21212	1
	rs2303135		5		170805610		GABRP																6	5	27	35	33	40	36.5	0.56237	1.21212	1
	rs6961990		7		66423583		LINC00174																8	5	25	35	33	40	36.5	0.56237	1.21212	1
	rs13296996		9		115315727		44166																8	1	32	32	40	33	36.5	0.56237	0.825	1
	rs2499066		10		19283012		MALRD1																3	12	30	28	33	40	36.5	0.56237	1.21212	1
	rs12903497		15		69501614		DRAIC																5	2	35	31	40	33	36.5	0.56237	0.825	1
	rs11018542		11		89228922		TYR																3	5	30	35	33	40	36.5	0.56237	1.21212	1
	rs7812884		8		3724407		CSMD1																2	5	31	35	33	40	36.5	0.56237	1.21212	1
	rs713751		22		26793872		None																0	0	40	33	40	33	36.5	0.56237	0.825	1
	rs2111299		18		65953163		None																39	34	0	0	39	34	36.5	0.679018	0.871795	1
	rs7687008		4		138347353		LINC00499																22	19	17	15	39	34	36.5	0.679018	0.871795	1
	rs2700521		12		75575565		AC078923.1																8	10	26	29	34	39	36.5	0.679018	1.14706	1
	rs11078945		17		40438504		None																11	12	23	27	34	39	36.5	0.679018	1.14706	1
	rs7123333		11		127436817		None																13	10	21	29	34	39	36.5	0.679018	1.14706	1
	rs7290648		22		48441537		None																5	10	34	24	39	34	36.5	0.679018	0.871795	1
	rs6070946		20		59781255		PHACTR3																14	7	25	27	39	34	36.5	0.679018	0.871795	1
	rs4472537		8		3737301		CSMD1																14	6	20	33	34	39	36.5	0.679018	1.14706	1
	rs10866177		4		67128900		None																6	13	33	21	39	34	36.5	0.679018	0.871795	1
	rs3804883		3		7598021		GRM7																7	9	32	25	39	34	36.5	0.679018	0.871795	1
	rs3915660		8		14059818		None																7	14	27	25	34	39	36.5	0.679018	1.14706	1
	rs7824375		8		61784799		None																6	8	28	31	34	39	36.5	0.679018	1.14706	1
	rs1750330		1		118950788		TBX15																5	8	34	26	39	34	36.5	0.679018	0.871795	1
	rs2157949		7		107729091		None																7	1	32	33	39	34	36.5	0.679018	0.871795	1
	rs7969207		12		123829182		DNAH10																8	4	31	30	39	34	36.5	0.679018	0.871795	1
	rs2288753		2		240769258		KIF1A																18	24	20	11	38	35	36.5	0.803916	0.921053	1
	rs11001650		10		76163403		LRMDA																10	11	28	24	38	35	36.5	0.803916	0.921053	1
	rs9550956		13		23337609		SACS																17	9	18	29	35	38	36.5	0.803916	1.08571	1
	rs4707847		6		70703408		SMAP1																10	12	25	26	35	38	36.5	0.803916	1.08571	1
	rs12476548		2		55397787		CCDC88A																15	8	23	27	38	35	36.5	0.803916	0.921053	1
	rs3847504		11		91506829		None																11	14	24	24	35	38	36.5	0.803916	1.08571	1
	rs2570301		9		8852226		PTPRD																11	10	27	25	38	35	36.5	0.803916	0.921053	1
	rs7076111		10		7275001		SFMBT2																7	10	31	25	38	35	36.5	0.803916	0.921053	1
	rs1892109		10		90697976		None																7	13	28	25	35	38	36.5	0.803916	1.08571	1
	rs10411687		19		23970704		None																13	13	25	22	38	35	36.5	0.803916	0.921053	1
	rs16892116		6		80666949		None																8	13	27	25	35	38	36.5	0.803916	1.08571	1
	rs3757985		8		24958923		None																9	10	26	28	35	38	36.5	0.803916	1.08571	1
	rs2009283		4		133398935		None																10	11	25	27	35	38	36.5	0.803916	1.08571	1
	rs10758428		9		37254693		ZCCHC7																8	9	30	26	38	35	36.5	0.803916	0.921053	1
	rs4355554		5		91639517		None																5	3	33	32	38	35	36.5	0.803916	0.921053	1
	rs3759171		12		71913836		TBC1D15																5	5	33	30	38	35	36.5	0.803916	0.921053	1
	rs640755		12		3926943		None																4	2	34	33	38	35	36.5	0.803916	0.921053	1
	rs344210		8		62029104		None																16	17	20	20	36	37	36.5	0.934042	1.02778	1
	rs8057436		16		3563238		NLRC3																14	21	22	16	36	37	36.5	0.934042	1.02778	1
	rs2376105		2		138986704		None																26	26	11	10	37	36	36.5	0.934042	0.972973	1
	rs1028608		6		44713984		None																36	37	0	0	36	37	36.5	0.934042	1.02778	1
	rs11780866		8		133215953		WISP1																36	37	0	0	36	37	36.5	0.934042	1.02778	1
	rs1671063		11		66504671		DPP3																12	12	24	25	36	37	36.5	0.934042	1.02778	1
	rs2520456		7		18574896		HDAC9																13	10	24	26	37	36	36.5	0.934042	0.972973	1
	rs731991		22		30629202		None																9	9	27	28	36	37	36.5	0.934042	1.02778	1
	rs12220655		10		80459310		TSPAN14																11	11	25	26	36	37	36.5	0.934042	1.02778	1
	rs6080217		20		16306201		KIF16B																12	12	24	25	36	37	36.5	0.934042	1.02778	1
	rs3787557		20		54166596		CYP24A1																10	10	27	26	37	36	36.5	0.934042	0.972973	1
	rs11958868		5		140821835		PCDHA1																7	7	30	29	37	36	36.5	0.934042	0.972973	1
	rs1932148		10		25528737		GPR158																7	6	29	31	36	37	36.5	0.934042	1.02778	1
	rs2484089		10		19266055		MALRD1																5	9	31	28	36	37	36.5	0.934042	1.02778	1
	rs2959579		8		69704398		SLCO5A1																11	9	26	27	37	36	36.5	0.934042	0.972973	1
	rs4501609		8		111247746		None																5	7	32	29	37	36	36.5	0.934042	0.972973	1
	rs728672		2		233982452		TRPM8																5	4	32	32	37	36	36.5	0.934042	0.972973	1
	rs777895		3		104713884		None																8	3	29	33	37	36	36.5	0.934042	0.972973	1
	rs1448137		11		121970907		None																8	8	28	29	36	37	36.5	0.934042	1.02778	1
	rs1425868		11		128160526		AP000904.1																8	4	29	32	37	36	36.5	0.934042	0.972973	1
	rs7673899		4		140319544		SCOC																6	3	30	34	36	37	36.5	0.934042	1.02778	1
	rs2469383		8		3658418		CSMD1																2	6	34	31	36	37	36.5	0.934042	1.02778	1
	rs2510367		11		68703363		None																3	3	33	34	36	37	36.5	0.934042	1.02778	1
	rs2281563		14		31026140		STRN3																2	4	34	33	36	37	36.5	0.934042	1.02778	1
	rs1910713		18		53378269		DCC																3	3	33	34	36	37	36.5	0.934042	1.02778	1
	rs11992924		8		124325975		TMEM65																1	2	35	35	36	37	36.5	0.934042	1.02778	1
	rs2288677		3		122879444		DIRC2																3	2	34	34	37	36	36.5	0.934042	0.972973	1
	rs2220269		12		24817774		BCAT1																2	2	34	35	36	37	36.5	0.934042	1.02778	1
	rs2490243		6		80144156		BCKDHB																1	4	20	47	21	51	36	0.0124193	2.42857	1
	rs6107649		20		5544961		GPCPD1																0	2	24	46	24	48	36	0.0455003	2	1
	rs9661282		1		232100596		None																14	10	33	15	47	25	36	0.066753	0.531915	1
	rs968856		11		5239346		HBD																7	9	18	38	25	47	36	0.066753	1.88	1
	rs9538102		13		58541198		None																6	4	41	21	47	25	36	0.066753	0.531915	1
	rs2008530		10		103299082		None																12	6	33	21	45	27	36	0.133614	0.6	1
	rs11734278		4		180246613		None																6	12	21	33	27	45	36	0.133614	1.66667	1
	rs9301623		13		89830713		None																3	11	24	34	27	45	36	0.133614	1.66667	1
	rs2865097		6		169524024		AL031315.1																17	8	27	20	44	28	36	0.182422	0.636364	1
	rs7904730		10		82563680		NRG3																4	11	24	33	28	44	36	0.182422	1.57143	1
	rs6772591		3		170796961		AC026316.5																3	13	25	31	28	44	36	0.182422	1.57143	1
	rs4994277		19		45661024		None																7	7	37	21	44	28	36	0.182422	0.636364	1
	rs2309249		4		180367017		None																7	9	37	19	44	28	36	0.182422	0.636364	1
	rs17699720		16		87742944		KLHDC4																9	7	35	21	44	28	36	0.182422	0.636364	1
	rs28399660		19		44819830		BCAM																3	1	41	27	44	28	36	0.182422	0.636364	1
	rs2236255		20		17641784		RRBP1																15	26	14	17	29	43	36	0.243345	1.48276	1
	rs4541416		3		88456761		CSNKA2IP																7	9	22	34	29	43	36	0.243345	1.48276	1
	rs10787669		10		116427887		PNLIPRP3																11	1	32	28	43	29	36	0.243345	0.674419	1
	rs1954858		18		25015586		None																11	1	32	28	43	29	36	0.243345	0.674419	1
	rs1454170		4		176446971		None																2	3	27	40	29	43	36	0.243345	1.48276	1
	rs1877516		4		66436136		None																2	3	41	26	43	29	36	0.243345	0.674419	1
	rs6010862		20		62683890		SLCO4A1																1	1	42	28	43	29	36	0.243345	0.674419	1
	rs7224775		17		59170988		PRR11																22	26	8	16	30	42	36	0.317311	1.4	1
	rs10846684		12		124549804		NCOR2																12	18	18	24	30	42	36	0.317311	1.4	1
	rs8854		16		88652457		MVD																15	9	27	21	42	30	36	0.317311	0.714286	1
	rs3746158		19		2253591		JSRP1																5	14	25	28	30	42	36	0.317311	1.4	1
	rs597411		9		133325787		None																7	4	23	38	30	42	36	0.317311	1.4	1
	rs11215235		11		98411607		None																3	9	27	33	30	42	36	0.317311	1.4	1
	rs12925224		16		9574576		AC007221.2																9	5	33	25	42	30	36	0.317311	0.714286	1
	rs11027743		11		24174573		None																4	8	26	34	30	42	36	0.317311	1.4	1
	rs1186182		3		104787902		None																6	6	24	36	30	42	36	0.317311	1.4	1
	rs4810553		20		46760912		None																2	5	28	37	30	42	36	0.317311	1.4	1
	rs807894		6		164189855		None																2	5	28	37	30	42	36	0.317311	1.4	1
	rs12869116		13		101230267		NALCN																10	15	21	26	31	41	36	0.404657	1.32258	1
	rs3091345		22		46448021		CELSR1																7	22	24	19	31	41	36	0.404657	1.32258	1
	rs11733010		4		79362239		None																13	4	28	27	41	31	36	0.404657	0.756098	1
	rs10006823		4		145229127		None																12	8	29	23	41	31	36	0.404657	0.756098	1
	rs11045257		12		20456046		PDE3A																12	7	29	24	41	31	36	0.404657	0.756098	1
	rs7786414		7		31005889		None																10	7	31	24	41	31	36	0.404657	0.756098	1
	rs4870313		6		154805009		SCAF8																5	8	36	23	41	31	36	0.404657	0.756098	1
	rs794148		4		109037839		COL25A1																9	8	22	33	31	41	36	0.404657	1.32258	1
	rs1157715		3		162064400		None																7	4	34	27	41	31	36	0.404657	0.756098	1
	rs3130783		6		30806580		LINC00243																3	6	28	35	31	41	36	0.404657	1.32258	1
	rs4803528		19		37833426		AC016582.1																3	3	28	38	31	41	36	0.404657	1.32258	1
	rs488319		15		57817037		None																3	3	28	38	31	41	36	0.404657	1.32258	1
	rs4928005		3		54168426		CACNA2D3																4	1	37	30	41	31	36	0.404657	0.756098	1
	rs712896		1		99264453		PLPPR4																0	3	31	38	31	41	36	0.404657	1.32258	1
	rs2727674		12		119250284		AC084880.2																32	40	0	0	32	40	36	0.504985	1.25	1
	rs11625662		14		92959394		ITPK1																13	19	19	21	32	40	36	0.504985	1.25	1
	rs4809476		20		63064383		LINC01749																12	11	28	21	40	32	36	0.504985	0.8	1
	rs6531383		4		35675287		None																13	8	19	32	32	40	36	0.504985	1.25	1
	rs1533140		3		23997889		None																11	8	29	24	40	32	36	0.504985	0.8	1
	rs1145536		1		163652294		None																7	8	33	24	40	32	36	0.504985	0.8	1
	rs10512310		9		103139743		None																9	9	23	31	32	40	36	0.504985	1.25	1
	rs10861632		12		106566404		AC079385.1																7	8	33	24	40	32	36	0.504985	0.8	1
	rs4843737		16		87914889		CA5A																3	8	37	24	40	32	36	0.504985	0.8	1
	rs12405378		1		204892243		NFASC																7	6	33	26	40	32	36	0.504985	0.8	1
	rs12680455		8		92179453		None																3	12	29	28	32	40	36	0.504985	1.25	1
	rs2680312		10		55167660		PCDH15																6	7	26	33	32	40	36	0.504985	1.25	1
	rs1950231		14		40190480		None																10	4	30	28	40	32	36	0.504985	0.8	1
	rs9655048		7		5127529		ZNF890P																5	7	27	33	32	40	36	0.504985	1.25	1
	rs3745902		19		54866553		KIR3DL2																6	7	34	25	40	32	36	0.504985	0.8	1
	rs938971		6		107780800		SCML4																5	6	27	34	32	40	36	0.504985	1.25	1
	rs10501465		11		80343458		None																5	4	35	28	40	32	36	0.504985	0.8	1
	rs12364577		11		49685809		AC136759.1																3	3	37	29	40	32	36	0.504985	0.8	1
	rs167463		3		4297463		SUMF1																7	3	33	29	40	32	36	0.504985	0.8	1
	rs4841899		9		134532566		AL669970.3																5	2	35	30	40	32	36	0.504985	0.8	1
	rs6892265		5		127503253		None																33	39	0	0	33	39	36	0.617075	1.18182	1
	rs2592352		2		61438201		USP34																33	39	0	0	33	39	36	0.617075	1.18182	1
	rs6691857		1		174915992		RABGAP1L																9	17	30	16	39	33	36	0.617075	0.846154	1
	rs12712162		2		97844279		TMEM131																15	17	18	22	33	39	36	0.617075	1.18182	1
	rs361243		3		136978944		IL20RB																16	11	23	22	39	33	36	0.617075	0.846154	1
	rs11036144		11		40897084		LRRC4C																16	11	23	22	39	33	36	0.617075	0.846154	1
	rs13132047		4		8290191		HTRA3																12	17	21	22	33	39	36	0.617075	1.18182	1
	rs1904700		10		51149475		PRKG1																14	11	25	22	39	33	36	0.617075	0.846154	1
	rs12587505		14		27514296		AL390334.1																12	8	27	25	39	33	36	0.617075	0.846154	1
	rs13096857		3		164244697		None																13	9	20	30	33	39	36	0.617075	1.18182	1
	rs11188011		10		80996886		None																11	10	22	29	33	39	36	0.617075	1.18182	1
	rs1954926		6		162095588		PRKN																7	14	26	25	33	39	36	0.617075	1.18182	1
	rs4238407		15		67341446		IQCH																8	8	31	25	39	33	36	0.617075	0.846154	1
	rs12438925		15		29706317		TJP1																4	12	29	27	33	39	36	0.617075	1.18182	1
	rs7653217		3		175023838		NAALADL2																8	7	31	26	39	33	36	0.617075	0.846154	1
	rs1451307		3		63366698		SYNPR																8	7	25	32	33	39	36	0.617075	1.18182	1
	rs2626120		6		124320615		NKAIN2																5	10	28	29	33	39	36	0.617075	1.18182	1
	rs6660167		1		94422465		ABCD3																9	8	24	31	33	39	36	0.617075	1.18182	1
	rs8118942		20		18313230		ZNF133																2	9	31	30	33	39	36	0.617075	1.18182	1
	rs9388501		6		126581865		None																5	4	28	35	33	39	36	0.617075	1.18182	1
	rs7633265		3		195328085		ACAP2																4	10	29	29	33	39	36	0.617075	1.18182	1
	rs9295086		6		158793778		EZR																5	8	28	31	33	39	36	0.617075	1.18182	1
	rs2093408		14		69668769		SUSD6																6	5	27	34	33	39	36	0.617075	1.18182	1
	rs1264702		6		30097798		None																6	3	33	30	39	33	36	0.617075	0.846154	1
	rs1330476		13		82382172		None																5	5	34	28	39	33	36	0.617075	0.846154	1
	rs8071962		17		80455103		None																7	1	32	32	39	33	36	0.617075	0.846154	1
	rs1115856		2		24153761		FAM228B																5	4	34	29	39	33	36	0.617075	0.846154	1
	rs2454976		13		84992455		None																4	3	35	30	39	33	36	0.617075	0.846154	1
	rs2135332		18		65354749		None																3	2	30	37	33	39	36	0.617075	1.18182	1
	rs13195372		6		108938172		ARMC2																1	1	38	32	39	33	36	0.617075	0.846154	1
	rs6555619		5		9896034		LINC02112																1	0	32	39	33	39	36	0.617075	1.18182	1
	rs2022694		14		47702127		None																24	22	14	12	38	34	36	0.738883	0.894737	1
	rs9343582		6		77188584		None																20	16	14	22	34	38	36	0.738883	1.11765	1
	rs10050918		5		131117053		None																18	13	20	21	38	34	36	0.738883	0.894737	1
	rs233228		21		44514317		TSPEAR																14	16	20	22	34	38	36	0.738883	1.11765	1
	rs2787875		1		48480900		None																12	12	26	22	38	34	36	0.738883	0.894737	1
	rs4734194		8		109138442		None																12	12	22	26	34	38	36	0.738883	1.11765	1
	rs1017324		11		20856630		NELL1																15	8	23	26	38	34	36	0.738883	0.894737	1
	rs12758208		1		169154354		NME7																10	10	24	28	34	38	36	0.738883	1.11765	1
	rs3856848		3		3105992		IL5RA																10	10	24	28	34	38	36	0.738883	1.11765	1
	rs932831		13		40251245		LINC00598																9	5	29	29	38	34	36	0.738883	0.894737	1
	rs9872470		3		174285960		NLGN1																10	12	28	22	38	34	36	0.738883	0.894737	1
	rs276854		15		39238307		AC013652.1																11	8	27	26	38	34	36	0.738883	0.894737	1
	rs7755078		6		146405433		GRM1																8	6	26	32	34	38	36	0.738883	1.11765	1
	rs6697764		1		94273290		ARHGAP29																5	11	29	27	34	38	36	0.738883	1.11765	1
	rs13170679		5		120104218		None																6	7	28	31	34	38	36	0.738883	1.11765	1
	rs2823680		21		16241395		MIR99AHG																6	5	28	33	34	38	36	0.738883	1.11765	1
	rs17689892		4		166005898		TLL1																5	5	33	29	38	34	36	0.738883	0.894737	1
	rs2585886		11		99780202		CNTN5																6	3	28	35	34	38	36	0.738883	1.11765	1
	rs11210839		1		43379987		None																0	7	34	31	34	38	36	0.738883	1.11765	1
	rs12343051		9		1481609		None																3	4	35	30	38	34	36	0.738883	0.894737	1
	rs2276157		18		21843042		MIB1																4	3	30	35	34	38	36	0.738883	1.11765	1
	rs2731491		12		60375802		None																20	24	15	13	35	37	36	0.867632	1.05714	1
	rs11934368		4		177978729		LINC01098																20	14	15	23	35	37	36	0.867632	1.05714	1
	rs17178045		14		71289641		None																16	19	21	16	37	35	36	0.867632	0.945946	1
	rs16916972		8		94673986		ESRP1																14	18	23	17	37	35	36	0.867632	0.945946	1
	rs367981		20		63547072		SRMS																14	8	23	27	37	35	36	0.867632	0.945946	1
	rs7221246		17		33633229		ASIC2																11	12	26	23	37	35	36	0.867632	0.945946	1
	rs2056458		17		48380641		SKAP1																9	13	28	22	37	35	36	0.867632	0.945946	1
	rs8022758		14		92059127		ATXN3																18	11	19	24	37	35	36	0.867632	0.945946	1
	rs7073015		10		76885309		KCNMA1																11	13	26	22	37	35	36	0.867632	0.945946	1
	rs12948895		17		76970250		None																6	12	29	25	35	37	36	0.867632	1.05714	1
	rs2246618		6		31511209		None																8	7	29	28	37	35	36	0.867632	0.945946	1
	rs9964078		18		54717359		None																11	8	26	27	37	35	36	0.867632	0.945946	1
	rs11097035		4		85082913		None																8	10	27	27	35	37	36	0.867632	1.05714	1
	rs1998742		6		83912897		CYB5R4																6	10	31	25	37	35	36	0.867632	0.945946	1
	rs4691839		4		162344826		None																9	6	28	29	37	35	36	0.867632	0.945946	1
	rs13203006		6		13478884		GFOD1																6	9	31	26	37	35	36	0.867632	0.945946	1
	rs6582275		12		75070746		KCNC2																10	4	27	31	37	35	36	0.867632	0.945946	1
	rs11516165		9		88675404		None																10	7	25	30	35	37	36	0.867632	1.05714	1
	rs7122928		11		86519570		AP001831.1																5	11	30	26	35	37	36	0.867632	1.05714	1
	rs11625740		14		103755469		PPP1R13B																5	4	32	31	37	35	36	0.867632	0.945946	1
	rs2499618		6		113964089		HDAC2																8	6	29	29	37	35	36	0.867632	0.945946	1
	rs9657250		8		15064319		SGCZ																8	8	29	27	37	35	36	0.867632	0.945946	1
	rs2304503		3		78746928		ROBO1																4	3	31	34	35	37	36	0.867632	1.05714	1
	rs12769959		10		132765522		INPP5A																4	5	33	30	37	35	36	0.867632	0.945946	1
	rs2407398		5		122676659		LINC02201																3	2	34	33	37	35	36	0.867632	0.945946	1
	rs9265459		6		31328903		HLA-B																4	3	31	34	35	37	36	0.867632	1.05714	1
	rs6478062		9		114096345		KIF12																5	2	32	33	37	35	36	0.867632	0.945946	1
	rs847268		14		72238836		RGS6																4	4	33	31	37	35	36	0.867632	0.945946	1
	rs7020545		9		109567309		None																3	4	32	33	35	37	36	0.867632	1.05714	1
	rs510250		11		117559343		DSCAML1																0	0	37	35	37	35	36	0.867632	0.945946	1
	rs1025927		8		72050900		MSC-AS1																1	0	36	35	37	35	36	0.867632	0.945946	1
	rs4915133		1		106642590		None																0	1	37	34	37	35	36	0.867632	0.945946	1
	rs1078455		3		108410501		MYH15																14	19	22	17	36	36	36	1	1	1
	rs947376		1		201330342		PKP1																20	15	16	21	36	36	36	1	1	1
	rs2619434		12		28012524		None																17	7	19	29	36	36	36	1	1	1
	rs873454		4		78069075		FRAS1																11	11	25	25	36	36	36	1	1	1
	rs2865384		4		95223969		UNC5C																10	6	26	30	36	36	36	1	1	1
	rs4979009		9		111585494		PTGR1																9	13	27	23	36	36	36	1	1	1
	rs4629506		4		65718188		None																16	11	20	25	36	36	36	1	1	1
	rs2070487		3		38376514		XYLB																9	8	27	28	36	36	36	1	1	1
	rs8098345		18		67188181		None																4	9	32	27	36	36	36	1	1	1
	rs2123405		8		77198057		None																3	5	33	31	36	36	36	1	1	1
	rs1814767		15		23452861		None																4	3	32	33	36	36	36	1	1	1
	rs2117060		4		129547888		None																2	3	34	33	36	36	36	1	1	1
	rs12917014		15		56773836		AC090517.4																3	0	33	36	36	36	36	1	1	1
	rs4763890		12		12861325		None																3	1	33	35	36	36	36	1	1	1
	rs17106429		14		68868680		BLZF2P																1	2	35	34	36	36	36	1	1	1
	rs36310		16		46671590		VPS35																19	9	30	13	49	22	35.5	0.0234643	0.44898	1
	rs9990811		4		101098094		PPP3CA																6	3	43	19	49	22	35.5	0.0234643	0.44898	1
	rs515065		9		3242834		RFX3																10	7	36	18	46	25	35.5	0.0780219	0.543478	1
	rs2307246		1		19978364		PLA2G2A																15	12	29	15	44	27	35.5	0.153693	0.613636	1
	rs629761		6		54087059		MLIP																18	10	26	17	44	27	35.5	0.153693	0.613636	1
	rs16999686		22		48673964		FAM19A5																9	9	35	18	44	27	35.5	0.153693	0.613636	1
	rs1413219		9		111896189		None																9	10	18	34	27	44	35.5	0.153693	1.62963	1
	rs2482709		9		91437277		None																6	14	21	30	27	44	35.5	0.153693	1.62963	1
	rs2896171		14		91289879		CCDC88C																6	4	38	23	44	27	35.5	0.153693	0.613636	1
	rs622098		12		47613692		None																0	9	27	35	27	44	35.5	0.153693	1.62963	1
	rs2794333		1		3562032		MEGF6																21	15	22	13	43	28	35.5	0.208113	0.651163	1
	rs1488196		3		157762474		None																9	14	19	29	28	43	35.5	0.208113	1.53571	1
	rs7797525		7		9775957		None																8	9	20	34	28	43	35.5	0.208113	1.53571	1
	rs10895849		11		105639466		GRIA4																11	2	32	26	43	28	35.5	0.208113	0.651163	1
	rs268044		12		44969762		None																6	3	22	40	28	43	35.5	0.208113	1.53571	1
	rs1359067		6		16696493		ATXN1																6	2	22	41	28	43	35.5	0.208113	1.53571	1
	rs10924903		1		247069854		ZNF670-ZNF695																2	0	41	28	43	28	35.5	0.208113	0.651163	1
	rs9267356		6		31495556		MICB																1	3	27	40	28	43	35.5	0.208113	1.53571	1
	rs2382598		7		62563054		None																13	22	16	20	29	42	35.5	0.275301	1.44828	1
	rs7315820		12		48205155		AC024257.3																8	4	34	25	42	29	35.5	0.275301	0.690476	1
	rs7000123		8		78913312		AC083837.1																6	4	36	25	42	29	35.5	0.275301	0.690476	1
	rs324457		9		9054621		PTPRD																7	5	35	24	42	29	35.5	0.275301	0.690476	1
	rs9488059		6		95558134		None																6	2	36	27	42	29	35.5	0.275301	0.690476	1
	rs17138237		7		7813142		UMAD1																1	5	28	37	29	42	35.5	0.275301	1.44828	1
	rs463757		5		125990285		None																5	3	37	26	42	29	35.5	0.275301	0.690476	1
	rs3778689		7		138794564		ATP6V0A4																2	2	40	27	42	29	35.5	0.275301	0.690476	1
	rs1054249		2		1633759		PXDN																25	19	16	11	41	30	35.5	0.355955	0.731707	1
	rs28643320		4		39928576		PDS5A																41	30	0	0	41	30	35.5	0.355955	0.731707	1
	rs12464471		2		63459294		WDPCP																14	8	27	22	41	30	35.5	0.355955	0.731707	1
	rs3823311		6		151444161		RMND1																10	7	31	23	41	30	35.5	0.355955	0.731707	1
	rs1526845		12		105583628		None																6	6	35	24	41	30	35.5	0.355955	0.731707	1
	rs6574291		14		76369614		ESRRB																8	4	33	26	41	30	35.5	0.355955	0.731707	1
	rs943068		6		23419415		None																4	8	37	22	41	30	35.5	0.355955	0.731707	1
	rs1875151		10		67488084		CTNNA3																5	7	25	34	30	41	35.5	0.355955	1.36667	1
	rs6770532		3		94412215		None																7	4	23	37	30	41	35.5	0.355955	1.36667	1
	rs947696		10		42959891		None																3	2	27	39	30	41	35.5	0.355955	1.36667	1
	rs1079638		16		78876099		WWOX																1	1	29	40	30	41	35.5	0.355955	1.36667	1
	rs4916879		5		88049394		None																13	14	27	17	40	31	35.5	0.450091	0.775	1
	rs34334067		2		241809885		AC131097.3																9	10	22	30	31	40	35.5	0.450091	1.29032	1
	rs978821		7		31882529		PDE1C																9	15	22	25	31	40	35.5	0.450091	1.29032	1
	rs13049507		21		23209292		None																8	8	23	32	31	40	35.5	0.450091	1.29032	1
	rs13110870		4		12652540		None																9	7	31	24	40	31	35.5	0.450091	0.775	1
	rs2371027		2		210701350		None																8	11	23	29	31	40	35.5	0.450091	1.29032	1
	rs1941689		18		33692439		ASXL3																8	16	23	24	31	40	35.5	0.450091	1.29032	1
	rs4339388		5		86310631		None																7	4	24	36	31	40	35.5	0.450091	1.29032	1
	rs12693186		2		179356739		None																8	8	23	32	31	40	35.5	0.450091	1.29032	1
	rs7782412		7		114650360		FOXP2																11	8	29	23	40	31	35.5	0.450091	0.775	1
	rs7926854		11		80327170		AP006295.1																8	4	32	27	40	31	35.5	0.450091	0.775	1
	rs347144		3		32435580		CMTM7																8	7	32	24	40	31	35.5	0.450091	0.775	1
	rs12203137		6		36756139		CPNE5																5	8	35	23	40	31	35.5	0.450091	0.775	1
	rs2355655		14		50007813		LINC01588																5	4	35	27	40	31	35.5	0.450091	0.775	1
	rs7822232		8		144090784		None																3	6	28	34	31	40	35.5	0.450091	1.29032	1
	rs10761333		9		94550302		None																4	3	27	37	31	40	35.5	0.450091	1.29032	1
	rs7792922		7		21399573		None																4	3	27	37	31	40	35.5	0.450091	1.29032	1
	rs5756908		22		38080572		SLC16A8																32	39	0	0	32	39	35.5	0.556917	1.21875	1
	rs7763304		6		20623803		CDKAL1																14	19	18	20	32	39	35.5	0.556917	1.21875	1
	rs1959443		14		55434603		TBPL2																14	13	25	19	39	32	35.5	0.556917	0.820513	1
	rs11224633		11		101209848		None																14	14	25	18	39	32	35.5	0.556917	0.820513	1
	rs34483573		2		155342170		None																16	9	23	23	39	32	35.5	0.556917	0.820513	1
	rs11846958		14		43171947		None																11	11	28	21	39	32	35.5	0.556917	0.820513	1
	rs3773307		3		12840973		CAND2																11	7	28	25	39	32	35.5	0.556917	0.820513	1
	rs7805343		7		124190676		AC006148.1																6	6	26	33	32	39	35.5	0.556917	1.21875	1
	rs885120		5		115996478		LVRN																6	11	26	28	32	39	35.5	0.556917	1.21875	1
	rs2275536		10		127022911		DOCK1																6	6	26	33	32	39	35.5	0.556917	1.21875	1
	rs340633		4		87010746		AFF1																4	6	35	26	39	32	35.5	0.556917	0.820513	1
	rs11944473		4		28989242		None																2	12	30	27	32	39	35.5	0.556917	1.21875	1
	rs4808289		19		21654042		AC123912.3																5	3	34	29	39	32	35.5	0.556917	0.820513	1
	rs1204515		7		126862973		GRM8																2	0	30	39	32	39	35.5	0.556917	1.21875	1
	rs3783205		13		46178536		LCP1																2	1	37	31	39	32	35.5	0.556917	0.820513	1
	rs34399387		9		134382012		RXRA																38	33	0	0	38	33	35.5	0.674784	0.868421	1
	rs17509709		6		19215129		None																14	13	24	20	38	33	35.5	0.674784	0.868421	1
	rs6032628		20		36415889		DLGAP4																11	10	22	28	33	38	35.5	0.674784	1.15152	1
	rs6872732		5		26013576		None																8	9	25	29	33	38	35.5	0.674784	1.15152	1
	rs12488145		3		16395218		RFTN1																10	10	23	28	33	38	35.5	0.674784	1.15152	1
	rs565867		4		13120098		None																8	12	25	26	33	38	35.5	0.674784	1.15152	1
	rs10854315		21		14491653		SAMSN1																10	11	28	22	38	33	35.5	0.674784	0.868421	1
	rs12333116		6		101801640		GRIK2																10	4	28	29	38	33	35.5	0.674784	0.868421	1
	rs489977		18		41011886		None																9	5	29	28	38	33	35.5	0.674784	0.868421	1
	rs7679917		4		90118632		None																14	10	19	28	33	38	35.5	0.674784	1.15152	1
	rs7867888		9		81843176		None																5	10	28	28	33	38	35.5	0.674784	1.15152	1
	rs11057102		12		16931063		None																6	7	27	31	33	38	35.5	0.674784	1.15152	1
	rs11944669		4		22245132		AC096719.1																5	8	28	30	33	38	35.5	0.674784	1.15152	1
	rs12987931		2		172036045		METAP1D																11	7	27	26	38	33	35.5	0.674784	0.868421	1
	rs652142		10		83813996		None																9	7	24	31	33	38	35.5	0.674784	1.15152	1
	rs10900675		5		99605423		None																8	3	30	30	38	33	35.5	0.674784	0.868421	1
	rs3756193		4		8231614		SH3TC1																6	4	27	34	33	38	35.5	0.674784	1.15152	1
	rs240154		6		100617916		ASCC3																3	8	30	30	33	38	35.5	0.674784	1.15152	1
	rs12161976		15		34375146		None																4	4	29	34	33	38	35.5	0.674784	1.15152	1
	rs2214858		7		11050919		PHF14																3	3	35	30	38	33	35.5	0.674784	0.868421	1
	rs4703966		5		83745606		None																5	2	28	36	33	38	35.5	0.674784	1.15152	1
	rs692380		4		121449574		None																2	4	31	34	33	38	35.5	0.674784	1.15152	1
	rs4698780		4		109681274		MCUB																5	3	28	35	33	38	35.5	0.674784	1.15152	1
	rs12127630		1		62277477		KANK4																6	3	27	35	33	38	35.5	0.674784	1.15152	1
	rs13436897		5		25495433		None																3	2	30	36	33	38	35.5	0.674784	1.15152	1
	rs10162436		14		81730884		LINC02311																2	4	31	34	33	38	35.5	0.674784	1.15152	1
	rs10936831		3		175234966		NAALADL2																3	2	30	36	33	38	35.5	0.674784	1.15152	1
	rs17699890		9		24816306		None																37	34	0	0	37	34	35.5	0.801231	0.918919	1
	rs4874147		8		143538013		ZC3H3																17	15	20	19	37	34	35.5	0.801231	0.918919	1
	rs17021263		4		146228494		REELD1																17	13	17	24	34	37	35.5	0.801231	1.08824	1
	rs17440143		11		81417523		None																8	12	26	25	34	37	35.5	0.801231	1.08824	1
	rs2821008		1		3505333		MEGF6																10	14	24	23	34	37	35.5	0.801231	1.08824	1
	rs4427827		16		29902889		ASPHD1																13	10	24	24	37	34	35.5	0.801231	0.918919	1
	rs4841991		9		135494751		None																14	15	20	22	34	37	35.5	0.801231	1.08824	1
	rs4262575		1		59831912		HOOK1																7	12	30	22	37	34	35.5	0.801231	0.918919	1
	rs1015442		12		10908096		PRH1																6	7	31	27	37	34	35.5	0.801231	0.918919	1
	rs11669991		19		56238990		ZSCAN5A																11	7	23	30	34	37	35.5	0.801231	1.08824	1
	rs2018393		22		40407182		AL022238.4																11	12	23	25	34	37	35.5	0.801231	1.08824	1
	rs957927		10		10032606		None																15	11	19	26	34	37	35.5	0.801231	1.08824	1
	rs2280079		1		211343860		TRAF5																7	11	27	26	34	37	35.5	0.801231	1.08824	1
	rs778351		2		232938681		NGEF																13	12	21	25	34	37	35.5	0.801231	1.08824	1
	rs10031258		4		68125049		TMPRSS11F																8	13	26	24	34	37	35.5	0.801231	1.08824	1
	rs2054884		3		7907731		None																6	11	28	26	34	37	35.5	0.801231	1.08824	1
	rs9944894		18		30501940		None																7	5	27	32	34	37	35.5	0.801231	1.08824	1
	rs1198859		2		10759143		ATP6V1C2																9	4	28	30	37	34	35.5	0.801231	0.918919	1
	rs2833946		21		32752275		PAXBP1																9	10	25	27	34	37	35.5	0.801231	1.08824	1
	rs7222764		17		82104822		CCDC57																7	11	27	26	34	37	35.5	0.801231	1.08824	1
	rs13000342		2		12170481		MIR3681HG																7	9	30	25	37	34	35.5	0.801231	0.918919	1
	rs5876		1		100082438		AC118553.2																6	7	31	27	37	34	35.5	0.801231	0.918919	1
	rs12528973		6		82134061		None																10	6	24	31	34	37	35.5	0.801231	1.08824	1
	rs17043772		2		52906086		AC010967.1																6	7	28	30	34	37	35.5	0.801231	1.08824	1
	rs905539		8		73594783		STAU2																8	6	29	28	37	34	35.5	0.801231	0.918919	1
	rs12524865		6		133875536		TARID																5	4	29	33	34	37	35.5	0.801231	1.08824	1
	rs4802447		19		48229260		CARD8																7	5	27	32	34	37	35.5	0.801231	1.08824	1
	rs7652210		3		32347883		CMTM8																7	7	27	30	34	37	35.5	0.801231	1.08824	1
	rs1534520		7		121450805		None																1	1	36	33	37	34	35.5	0.801231	0.918919	1
	rs12452796		17		47402367		EFCAB13																2	6	32	31	34	37	35.5	0.801231	1.08824	1
	rs1402049		2		30786345		CAPN13																3	1	31	36	34	37	35.5	0.801231	1.08824	1
	rs7083840		10		52784905		None																0	1	34	36	34	37	35.5	0.801231	1.08824	1
	rs2281894		1		109267922		CELSR2																12	19	24	16	36	35	35.5	0.933122	0.972222	1
	rs4571457		5		108498546		None																22	22	13	14	35	36	35.5	0.933122	1.02857	1
	rs1998193		14		39221552		None																36	35	0	0	36	35	35.5	0.933122	0.972222	1
	rs842488		3		16395880		RFTN1																36	35	0	0	36	35	35.5	0.933122	0.972222	1
	rs6850751		4		6052571		C4orf50																17	17	18	19	35	36	35.5	0.933122	1.02857	1
	rs13145512		4		181680091		None																17	10	19	25	36	35	35.5	0.933122	0.972222	1
	rs7037218		9		105534650		FSD1L																11	10	25	25	36	35	35.5	0.933122	0.972222	1
	rs10407076		19		17809949		B3GNT3																11	13	25	22	36	35	35.5	0.933122	0.972222	1
	rs3752474		13		32758510		PDS5B																10	16	25	20	35	36	35.5	0.933122	1.02857	1
	rs6096776		20		52124928		ZFP64																7	11	29	24	36	35	35.5	0.933122	0.972222	1
	rs13250604		8		86911068		CNBD1																13	13	22	23	35	36	35.5	0.933122	1.02857	1
	rs7157085		14		54978028		WDHD1																6	12	29	24	35	36	35.5	0.933122	1.02857	1
	rs4803193		19		39045045		None																14	10	22	25	36	35	35.5	0.933122	0.972222	1
	rs6018493		20		47468855		None																12	12	24	23	36	35	35.5	0.933122	0.972222	1
	rs12342498		9		22756148		LINC01239																10	10	25	26	35	36	35.5	0.933122	1.02857	1
	rs295227		4		160277110		None																5	17	31	18	36	35	35.5	0.933122	0.972222	1
	rs1114695		7		142435388		None																7	10	29	25	36	35	35.5	0.933122	0.972222	1
	rs204636		20		14367091		MACROD2																13	10	23	25	36	35	35.5	0.933122	0.972222	1
	rs6955846		7		11507657		AC004160.1																10	7	25	29	35	36	35.5	0.933122	1.02857	1
	rs10499617		7		40742973		SUGCT																8	7	27	29	35	36	35.5	0.933122	1.02857	1
	rs1604955		12		92816556		EEA1																14	6	21	30	35	36	35.5	0.933122	1.02857	1
	rs10750600		11		97050282		None																10	10	25	26	35	36	35.5	0.933122	1.02857	1
	rs10489692		1		233380784		MAP3K21																8	10	28	25	36	35	35.5	0.933122	0.972222	1
	rs7146322		14		66812301		GPHN																11	11	24	25	35	36	35.5	0.933122	1.02857	1
	rs9910928		17		53623121		AC034268.2																10	6	26	29	36	35	35.5	0.933122	0.972222	1
	rs10107898		8		4366614		CSMD1																9	7	26	29	35	36	35.5	0.933122	1.02857	1
	rs7572862		2		213145130		IKZF2																7	8	29	27	36	35	35.5	0.933122	0.972222	1
	rs1915282		12		73473927		None																10	6	25	30	35	36	35.5	0.933122	1.02857	1
	rs4678242		3		137471923		None																8	6	27	30	35	36	35.5	0.933122	1.02857	1
	rs7415063		1		82566749		AL157944.1																9	5	26	31	35	36	35.5	0.933122	1.02857	1
	rs7299715		12		26100123		None																5	5	31	30	36	35	35.5	0.933122	0.972222	1
	rs269293		1		52722095		None																8	6	28	29	36	35	35.5	0.933122	0.972222	1
	rs4656858		1		159898076		CFAP45																7	11	28	25	35	36	35.5	0.933122	1.02857	1
	rs1383369		5		105729582		None																5	8	30	28	35	36	35.5	0.933122	1.02857	1
	rs6061823		20		61794529		CDH4																6	6	29	30	35	36	35.5	0.933122	1.02857	1
	rs1859983		17		71425853		None																9	4	26	32	35	36	35.5	0.933122	1.02857	1
	rs186889		3		8985134		SRGAP3																4	8	31	28	35	36	35.5	0.933122	1.02857	1
	rs6870155		5		29816566		None																6	5	29	31	35	36	35.5	0.933122	1.02857	1
	rs13260215		8		133619989		None																4	4	31	32	35	36	35.5	0.933122	1.02857	1
	rs523121		11		82754401		None																6	3	30	32	36	35	35.5	0.933122	0.972222	1
	rs7325099		13		27530359		None																4	7	32	28	36	35	35.5	0.933122	0.972222	1
	rs7779728		7		155866698		None																4	6	32	29	36	35	35.5	0.933122	0.972222	1
	rs7228684		18		13052474		CEP192																2	5	34	30	36	35	35.5	0.933122	0.972222	1
	rs649944		11		94634130		AP000943.3																2	5	33	31	35	36	35.5	0.933122	1.02857	1
	rs2044606		3		71745256		AC097634.4																2	3	34	32	36	35	35.5	0.933122	0.972222	1
	rs7513227		1		87477472		None																2	3	33	33	35	36	35.5	0.933122	1.02857	1
	rs1016081		11		107112599		None																3	2	33	33	36	35	35.5	0.933122	0.972222	1
	rs4809944		20		53885423		None																1	0	34	36	35	36	35.5	0.933122	1.02857	1
	rs4949112		16		63175669		None																10	8	36	16	46	24	35	0.0629791	0.521739	1
	rs7984659		13		62050325		None																10	0	36	24	46	24	35	0.0629791	0.521739	1
	rs17730755		1		214371438		PTPN14																5	0	41	24	46	24	35	0.0629791	0.521739	1
	rs7570842		2		10886584		None																25	45	0	0	25	45	35	0.0909689	1.8	1
	rs1866039		2		105266226		TGFBRAP1																6	7	19	38	25	45	35	0.0909689	1.8	1
	rs12737852		1		17392254		PADI6																6	7	19	38	25	45	35	0.0909689	1.8	1
	rs17032000		4		154751806		LRAT																1	12	24	33	25	45	35	0.0909689	1.8	1
	rs2290755		4		80292962		FGF5																3	5	22	40	25	45	35	0.0909689	1.8	1
	rs552555		2		32059388		None																17	14	27	12	44	26	35	0.12819	0.590909	1
	rs6449878		5		67552713		AC112206.2																8	12	18	32	26	44	35	0.12819	1.69231	1
	rs4912755		5		139691066		AC008667.1																14	5	30	21	44	26	35	0.12819	0.590909	1
	rs13276591		8		91009645		PIP4P2																6	10	20	34	26	44	35	0.12819	1.69231	1
	rs12286318		11		20009844		NAV2																9	4	35	22	44	26	35	0.12819	0.590909	1
	rs9315542		13		38057334		LINC00571																6	3	38	23	44	26	35	0.12819	0.590909	1
	rs2072280		19		1122148		SBNO2																17	7	26	20	43	27	35	0.176296	0.627907	1
	rs2349629		22		44552217		None																15	6	28	21	43	27	35	0.176296	0.627907	1
	rs6876694		5		4389477		None																9	15	18	28	27	43	35	0.176296	1.59259	1
	rs14109		5		139330103		MATR3																6	18	21	25	27	43	35	0.176296	1.59259	1
	rs10936689		3		171474636		None																8	11	19	32	27	43	35	0.176296	1.59259	1
	rs9396593		6		15592328		DTNBP1																6	3	37	24	43	27	35	0.176296	0.627907	1
	rs12203284		6		94249773		None																8	12	20	30	28	42	35	0.236724	1.5	1
	rs12331916		4		156153144		None																9	10	33	18	42	28	35	0.236724	0.666667	1
	rs12598462		16		64531361		AC092131.1																15	4	27	24	42	28	35	0.236724	0.666667	1
	rs9414761		10		62088897		ARID5B																6	8	22	34	28	42	35	0.236724	1.5	1
	rs355405		5		77961061		None																10	7	18	35	28	42	35	0.236724	1.5	1
	rs12651081		4		86963614		AFF1																6	5	22	37	28	42	35	0.236724	1.5	1
	rs2075555		17		50196930		COL1A1																8	4	34	24	42	28	35	0.236724	0.666667	1
	rs9608859		22		30271288		None																4	3	38	25	42	28	35	0.236724	0.666667	1
	rs4686162		3		7816463		None																26	21	15	8	41	29	35	0.310494	0.707317	1
	rs4761483		12		94560328		None																13	27	16	14	29	41	35	0.310494	1.41379	1
	rs13129614		4		18757203		None																6	6	35	23	41	29	35	0.310494	0.707317	1
	rs12373534		19		11624743		None																11	4	30	25	41	29	35	0.310494	0.707317	1
	rs4694517		4		72751761		None																10	7	31	22	41	29	35	0.310494	0.707317	1
	rs4877314		9		86304538		TUT7																10	8	31	21	41	29	35	0.310494	0.707317	1
	rs3824339		9		36885749		PAX5																3	12	26	29	29	41	35	0.310494	1.41379	1
	rs11114518		12		76570141		AC107032.2																7	4	34	25	41	29	35	0.310494	0.707317	1
	rs2057667		19		22501622		ZNF98																2	8	27	33	29	41	35	0.310494	1.41379	1
	rs1417285		13		63463064		None																4	7	25	34	29	41	35	0.310494	1.41379	1
	rs12681952		8		38940631		PLEKHA2																6	5	35	24	41	29	35	0.310494	0.707317	1
	rs13362863		7		18435810		HDAC9																3	2	38	27	41	29	35	0.310494	0.707317	1
	rs17585940		4		133117055		AC105383.1																12	16	18	24	30	40	35	0.398025	1.33333	1
	rs2183573		21		39202379		BRWD1																14	12	16	28	30	40	35	0.398025	1.33333	1
	rs2497403		13		85277070		None																12	11	18	29	30	40	35	0.398025	1.33333	1
	rs7873227		9		102967849		None																10	15	20	25	30	40	35	0.398025	1.33333	1
	rs130318		22		44080184		PARVB																14	9	16	31	30	40	35	0.398025	1.33333	1
	rs520805		11		121130065		TECTA																12	8	18	32	30	40	35	0.398025	1.33333	1
	rs10010445		4		23474228		None																10	7	30	23	40	30	35	0.398025	0.75	1
	rs17069399		13		78246147		RNF219-AS1																10	6	30	24	40	30	35	0.398025	0.75	1
	rs4715555		6		55583812		None																5	11	25	29	30	40	35	0.398025	1.33333	1
	rs799119		14		82232302		None																10	9	30	21	40	30	35	0.398025	0.75	1
	rs847725		7		71112770		None																6	7	24	33	30	40	35	0.398025	1.33333	1
	rs9275219		6		32691300		None																7	5	23	35	30	40	35	0.398025	1.33333	1
	rs4680796		3		28959018		AC098650.1																39	31	0	0	39	31	35	0.498962	0.794872	1
	rs2890507		2		140085765		None																39	31	0	0	39	31	35	0.498962	0.794872	1
	rs615868		20		49902687		None																11	21	20	18	31	39	35	0.498962	1.25806	1
	rs521178		13		91121014		None																12	14	27	17	39	31	35	0.498962	0.794872	1
	rs1326406		13		108339325		AL138694.1																10	8	21	31	31	39	35	0.498962	1.25806	1
	rs12963047		18		52934181		DCC																13	11	26	20	39	31	35	0.498962	0.794872	1
	rs3796934		4		108620505		None																6	5	33	26	39	31	35	0.498962	0.794872	1
	rs11685252		2		132625630		GPR39																11	8	28	23	39	31	35	0.498962	0.794872	1
	rs6590301		11		128148157		AP000904.1																11	5	20	34	31	39	35	0.498962	1.25806	1
	rs11979550		7		46126136		None																7	8	24	31	31	39	35	0.498962	1.25806	1
	rs751322		4		171670764		None																6	4	33	27	39	31	35	0.498962	0.794872	1
	rs695053		4		89203503		None																2	11	29	28	31	39	35	0.498962	1.25806	1
	rs10506257		12		44764506		NELL2																6	6	25	33	31	39	35	0.498962	1.25806	1
	rs354106		12		30397654		None																10	5	29	26	39	31	35	0.498962	0.794872	1
	rs10515208		5		75864094		None																3	9	28	30	31	39	35	0.498962	1.25806	1
	rs2764378		10		94372349		None																3	5	28	34	31	39	35	0.498962	1.25806	1
	rs1551190		3		160528160		KPNA4																5	6	26	33	31	39	35	0.498962	1.25806	1
	rs11952601		5		130783430		None																4	4	27	35	31	39	35	0.498962	1.25806	1
	rs3830180		1		167795688		None																5	1	34	30	39	31	35	0.498962	0.794872	1
	rs10903375		10		1134596		None																38	32	0	0	38	32	35	0.61209	0.842105	1
	rs723347		2		170909417		None																32	38	0	0	32	38	35	0.61209	1.1875	1
	rs2955035		15		70892156		LRRC49																38	32	0	0	38	32	35	0.61209	0.842105	1
	rs2247526		21		33285382		AP000295.1																15	15	17	23	32	38	35	0.61209	1.1875	1
	rs7838627		8		79659395		STMN2																11	14	27	18	38	32	35	0.61209	0.842105	1
	rs2824358		21		17560918		CXADR																10	13	28	19	38	32	35	0.61209	0.842105	1
	rs995450		7		103690614		RELN																9	11	29	21	38	32	35	0.61209	0.842105	1
	rs1316453		17		79414777		RBFOX3																7	7	31	25	38	32	35	0.61209	0.842105	1
	rs3757298		6		132463877		STX7																13	8	25	24	38	32	35	0.61209	0.842105	1
	rs10870607		13		28812337		None																4	6	28	32	32	38	35	0.61209	1.1875	1
	rs2048489		12		99414279		ANKS1B																11	5	21	33	32	38	35	0.61209	1.1875	1
	rs2031903		9		5191297		None																11	5	21	33	32	38	35	0.61209	1.1875	1
	rs1545474		19		49841395		PTOV1-AS1																8	6	24	32	32	38	35	0.61209	1.1875	1
	rs302011		13		70144506		None																8	4	30	28	38	32	35	0.61209	0.842105	1
	rs6769160		3		131132352		NEK11																4	6	28	32	32	38	35	0.61209	1.1875	1
	rs7321901		13		20272999		None																8	2	30	30	38	32	35	0.61209	0.842105	1
	rs11785740		8		3570327		CSMD1																5	4	27	34	32	38	35	0.61209	1.1875	1
	rs6434398		2		190563010		AC108047.1																8	5	30	27	38	32	35	0.61209	0.842105	1
	rs7257982		19		17879775		SLC5A5																9	1	29	31	38	32	35	0.61209	0.842105	1
	rs935313		15		29298078		FAM189A1																8	3	24	35	32	38	35	0.61209	1.1875	1
	rs11965246		6		9958974		OFCC1																5	1	33	31	38	32	35	0.61209	0.842105	1
	rs6449116		4		15221553		AC098829.1																6	2	26	36	32	38	35	0.61209	1.1875	1
	rs13215160		6		89208667		GABRR1																0	3	32	35	32	38	35	0.61209	1.1875	1
	rs7666565		4		1210087		None																33	37	0	0	33	37	35	0.735317	1.12121	1
	rs609929		5		121255730		AC008568.1																19	13	18	20	37	33	35	0.735317	0.891892	1
	rs12547220		8		126558443		PCAT1																17	18	16	19	33	37	35	0.735317	1.12121	1
	rs10206411		2		193068468		None																17	12	20	21	37	33	35	0.735317	0.891892	1
	rs1473204		16		60480427		None																12	10	25	23	37	33	35	0.735317	0.891892	1
	rs1999165		13		33935337		RFC3																17	9	20	24	37	33	35	0.735317	0.891892	1
	rs10277503		7		154466739		DPP6																13	12	24	21	37	33	35	0.735317	0.891892	1
	rs9641609		7		118657790		None																12	11	21	26	33	37	35	0.735317	1.12121	1
	rs10840677		12		17221994		None																10	14	23	23	33	37	35	0.735317	1.12121	1
	rs720861		9		112217857		PTBP3																10	9	23	28	33	37	35	0.735317	1.12121	1
	rs2737342		8		31156444		WRN																7	14	26	23	33	37	35	0.735317	1.12121	1
	rs8063962		16		23158922		None																11	9	22	28	33	37	35	0.735317	1.12121	1
	rs11786591		8		74004109		LY96																7	11	30	22	37	33	35	0.735317	0.891892	1
	rs6089866		20		63240957		NKAIN4																10	11	23	26	33	37	35	0.735317	1.12121	1
	rs7093372		10		2292548		None																10	5	27	28	37	33	35	0.735317	0.891892	1
	rs1062174		1		162523219		UHMK1																10	13	23	24	33	37	35	0.735317	1.12121	1
	rs2844792		6		30113179		TRIM31-AS1																14	13	23	20	37	33	35	0.735317	0.891892	1
	rs17679456		7		21111553		None																8	8	29	25	37	33	35	0.735317	0.891892	1
	rs6462366		7		32425335		None																8	8	25	29	33	37	35	0.735317	1.12121	1
	rs6977948		7		13599267		AC011287.1																9	6	24	31	33	37	35	0.735317	1.12121	1
	rs1958288		14		23755792		None																9	7	28	26	37	33	35	0.735317	0.891892	1
	rs738810		22		24219538		None																12	4	25	29	37	33	35	0.735317	0.891892	1
	rs12917822		16		55131495		None																5	7	28	30	33	37	35	0.735317	1.12121	1
	rs3009547		10		72722365		MCU																5	7	28	30	33	37	35	0.735317	1.12121	1
	rs197459		6		142762841		HIVEP2																12	5	25	28	37	33	35	0.735317	0.891892	1
	rs10818297		9		119308551		BRINP1																8	2	29	31	37	33	35	0.735317	0.891892	1
	rs7577495		2		223095156		KCNE4																6	9	31	24	37	33	35	0.735317	0.891892	1
	rs17127374		14		91481699		PPP4R3A																5	5	32	28	37	33	35	0.735317	0.891892	1
	rs9360356		6		68647776		ADGRB3																2	7	35	26	37	33	35	0.735317	0.891892	1
	rs971712		4		66484145		None																6	6	27	31	33	37	35	0.735317	1.12121	1
	rs10833053		11		19067203		None																5	2	32	31	37	33	35	0.735317	0.891892	1
	rs6842102		4		155364018		AC097467.3																3	5	34	28	37	33	35	0.735317	0.891892	1
	rs10237097		7		87862073		SLC25A40																15	17	21	17	36	34	35	0.865772	0.944444	1
	rs2054222		4		39551243		UGDH-AS1																16	14	18	22	34	36	35	0.865772	1.05882	1
	rs10937148		3		183680283		KLHL24																14	10	22	24	36	34	35	0.865772	0.944444	1
	rs8025681		15		75635734		None																13	9	21	27	34	36	35	0.865772	1.05882	1
	rs9875248		3		38003101		VILL																11	15	23	21	34	36	35	0.865772	1.05882	1
	rs12587665		14		22290512		None																8	16	28	18	36	34	35	0.865772	0.944444	1
	rs2991752		9		74322765		None																10	11	24	25	34	36	35	0.865772	1.05882	1
	rs7157738		14		38405799		None																10	5	26	29	36	34	35	0.865772	0.944444	1
	rs12493932		3		175869209		None																10	7	24	29	34	36	35	0.865772	1.05882	1
	rs6716866		2		228358351		None																7	7	27	29	34	36	35	0.865772	1.05882	1
	rs1596956		8		134213283		AC105180.1																5	9	29	27	34	36	35	0.865772	1.05882	1
	rs2597974		12		11100246		PRH1																5	7	31	27	36	34	35	0.865772	0.944444	1
	rs630011		2		223751439		None																7	7	27	29	34	36	35	0.865772	1.05882	1
	rs2497760		10		17997123		SLC39A12																8	10	28	24	36	34	35	0.865772	0.944444	1
	rs807351		14		98955388		None																9	4	25	32	34	36	35	0.865772	1.05882	1
	rs4389354		2		77638712		None																6	6	30	28	36	34	35	0.865772	0.944444	1
	rs1584079		8		53097425		None																4	6	30	30	34	36	35	0.865772	1.05882	1
	rs8036390		15		35582343		DPH6-DT																6	9	30	25	36	34	35	0.865772	0.944444	1
	rs9389619		6		138813940		ECT2L																9	5	27	29	36	34	35	0.865772	0.944444	1
	rs1425148		7		35279966		None																8	7	28	27	36	34	35	0.865772	0.944444	1
	rs5767152		22		46115459		None																3	8	33	26	36	34	35	0.865772	0.944444	1
	rs11791864		9		7264486		None																10	5	26	29	36	34	35	0.865772	0.944444	1
	rs4925849		8		144922108		None																5	6	29	30	34	36	35	0.865772	1.05882	1
	rs7573076		2		45264902		LINC01121																7	5	27	31	34	36	35	0.865772	1.05882	1
	rs10761105		9		91041926		None																5	8	29	28	34	36	35	0.865772	1.05882	1
	rs1565730		12		66463430		GRIP1																6	4	28	32	34	36	35	0.865772	1.05882	1
	rs17866853		4		117550923		LINC01378																5	6	31	28	36	34	35	0.865772	0.944444	1
	rs12463731		2		216559386		RPL37A																4	3	30	33	34	36	35	0.865772	1.05882	1
	rs3947332		4		31078825		PCDH7																4	3	30	33	34	36	35	0.865772	1.05882	1
	rs11536344		4		176365275		None																3	3	31	33	34	36	35	0.865772	1.05882	1
	rs17448443		2		200598295		AOX1																2	4	34	30	36	34	35	0.865772	0.944444	1
	rs12055945		7		22772705		None																2	3	34	31	36	34	35	0.865772	0.944444	1
	rs4799597		18		31746956		None																3	0	33	34	36	34	35	0.865772	0.944444	1
	rs7830787		8		55667096		None																1	0	33	36	34	36	35	0.865772	1.05882	1
	rs2100139		3		108785418		None																35	35	0	0	35	35	35	1	1	1
	rs2667004		2		160005583		PLA2R1																35	35	0	0	35	35	35	1	1	1
	rs17721913		4		752774		PCGF3																7	12	28	23	35	35	35	1	1	1
	rs7034016		9		104742981		None																10	15	25	20	35	35	35	1	1	1
	rs2108425		5		130324036		None																11	9	24	26	35	35	35	1	1	1
	rs10416692		19		15095850		None																11	9	24	26	35	35	35	1	1	1
	rs4350678		19		8382482		RAB11B-AS1																7	5	28	30	35	35	35	1	1	1
	rs1425227		11		19735243		NAV2																7	10	28	25	35	35	35	1	1	1
	rs10990690		9		96358241		SLC35D2																7	9	28	26	35	35	35	1	1	1
	rs7200819		16		4895984		PPL																9	9	26	26	35	35	35	1	1	1
	rs11196682		10		114288162		VWA2																4	6	31	29	35	35	35	1	1	1
	rs4768352		12		41400688		PDZRN4																5	2	30	33	35	35	35	1	1	1
	rs2324839		6		85827224		None																3	1	32	34	35	35	35	1	1	1
	rs7784346		7		12082625		None																0	0	35	35	35	35	35	1	1	1
	rs7694314		4		31926013		None																7	15	16	31	23	46	34.5	0.0502429	2	1
	rs10058141		5		83445875		None																12	14	12	31	24	45	34.5	0.0738343	1.875	1
	rs1905176		3		65097384		None																6	9	18	36	24	45	34.5	0.0738343	1.875	1
	rs2890898		9		9974221		PTPRD																5	11	19	34	24	45	34.5	0.0738343	1.875	1
	rs13126776		4		120052083		None																7	12	18	32	25	44	34.5	0.105795	1.76	1
	rs6728764		2		184674203		ZNF804A																3	15	22	29	25	44	34.5	0.105795	1.76	1
	rs1500702		3		97217158		EPHA6																11	3	33	22	44	25	34.5	0.105795	0.568182	1
	rs10957809		8		76603160		ZFHX4-AS1																6	4	38	21	44	25	34.5	0.105795	0.568182	1
	rs1469324		11		97358399		None																22	10	21	16	43	26	34.5	0.147859	0.604651	1
	rs2267065		22		24149093		CABIN1																10	20	16	23	26	43	34.5	0.147859	1.65385	1
	rs4944675		11		87178770		TMEM135																4	13	23	29	27	42	34.5	0.201643	1.55556	1
	rs2371877		7		83751716		None																3	12	24	30	27	42	34.5	0.201643	1.55556	1
	rs10222938		4		169676997		CLCN3																8	1	34	26	42	27	34.5	0.201643	0.642857	1
	rs17151739		7		128093770		None																4	5	38	22	42	27	34.5	0.201643	0.642857	1
	rs326034		5		125924545		None																6	4	36	23	42	27	34.5	0.201643	0.642857	1
	rs6416856		17		83077698		None																26	10	15	18	41	28	34.5	0.268452	0.682927	1
	rs11254802		10		6846130		AL392086.2																8	9	20	32	28	41	34.5	0.268452	1.46429	1
	rs949459		7		42602670		None																8	6	33	22	41	28	34.5	0.268452	0.682927	1
	rs11936559		4		34450738		None																8	6	33	22	41	28	34.5	0.268452	0.682927	1
	rs922698		4		1288934		None																10	6	31	22	41	28	34.5	0.268452	0.682927	1
	rs6896511		5		68512385		None																7	9	21	32	28	41	34.5	0.268452	1.46429	1
	rs10904889		10		17148182		TRDMT1																9	10	32	18	41	28	34.5	0.268452	0.682927	1
	rs3853242		5		166990370		None																2	8	26	33	28	41	34.5	0.268452	1.46429	1
	rs657535		13		102091702		FGF14																3	5	25	36	28	41	34.5	0.268452	1.46429	1
	rs2511266		11		73928666		PAAF1																40	29	0	0	40	29	34.5	0.349076	0.725	1
	rs1190045		6		105268447		None																10	15	19	25	29	40	34.5	0.349076	1.37931	1
	rs7856547		9		78611680		None																7	15	22	25	29	40	34.5	0.349076	1.37931	1
	rs9314892		13		114107893		RASA3																6	12	23	28	29	40	34.5	0.349076	1.37931	1
	rs12373766		2		175979916		LNPK																9	4	31	25	40	29	34.5	0.349076	0.725	1
	rs4981146		14		31985166		None																10	6	30	23	40	29	34.5	0.349076	0.725	1
	rs12956787		18		51976594		None																7	11	22	29	29	40	34.5	0.349076	1.37931	1
	rs10216623		8		27583362		GULOP																8	9	32	20	40	29	34.5	0.349076	0.725	1
	rs9987021		7		68419731		None																5	15	24	25	29	40	34.5	0.349076	1.37931	1
	rs12106790		3		122048207		None																4	8	36	21	40	29	34.5	0.349076	0.725	1
	rs9818534		3		184759967		LINC02069																6	3	23	37	29	40	34.5	0.349076	1.37931	1
	rs13395010		2		126653637		None																3	5	37	24	40	29	34.5	0.349076	0.725	1
	rs6431746		2		15975081		None																6	9	34	20	40	29	34.5	0.349076	0.725	1
	rs6935510		6		391623		None																6	5	34	24	40	29	34.5	0.349076	0.725	1
	rs10089630		8		117850608		EXT1																1	4	28	36	29	40	34.5	0.349076	1.37931	1
	rs13025469		2		211470180		ERBB4																39	30	0	0	39	30	34.5	0.443598	0.769231	1
	rs12579770		12		75882642		AC078923.1																15	11	24	19	39	30	34.5	0.443598	0.769231	1
	rs1534987		1		11701767		DRAXIN																18	10	21	20	39	30	34.5	0.443598	0.769231	1
	rs11768402		7		95531541		ASB4																13	6	26	24	39	30	34.5	0.443598	0.769231	1
	rs11681469		2		219783397		None																6	13	24	26	30	39	34.5	0.443598	1.3	1
	rs1866355		12		29717821		TMTC1																13	10	26	20	39	30	34.5	0.443598	0.769231	1
	rs7008943		8		28481874		FBXO16																12	12	18	27	30	39	34.5	0.443598	1.3	1
	rs417628		19		22047992		AC003973.1																7	9	32	21	39	30	34.5	0.443598	0.769231	1
	rs6693594		1		196526436		KCNT2																7	11	23	28	30	39	34.5	0.443598	1.3	1
	rs10902326		11		54794549		None																12	8	27	22	39	30	34.5	0.443598	0.769231	1
	rs7899634		10		66135517		CTNNA3																10	11	20	28	30	39	34.5	0.443598	1.3	1
	rs4813357		20		19418101		SLC24A3																11	8	19	31	30	39	34.5	0.443598	1.3	1
	rs7515024		1		193242078		CDC73																4	8	35	22	39	30	34.5	0.443598	0.769231	1
	rs12441328		15		58512760		LIPC																9	6	30	24	39	30	34.5	0.443598	0.769231	1
	rs1923181		6		123576152		TRDN																6	7	24	32	30	39	34.5	0.443598	1.3	1
	rs520597		11		92530399		FAT3																9	2	30	28	39	30	34.5	0.443598	0.769231	1
	rs2304237		19		10335892		AC114271.1																5	4	34	26	39	30	34.5	0.443598	0.769231	1
	rs390094		17		69981551		LINC01497																7	3	23	36	30	39	34.5	0.443598	1.3	1
	rs4706768		6		79306964		None																3	7	27	32	30	39	34.5	0.443598	1.3	1
	rs13101057		3		58305740		None																5	4	34	26	39	30	34.5	0.443598	0.769231	1
	rs4915316		1		197090798		ASPM																2	2	28	37	30	39	34.5	0.443598	1.3	1
	rs9971760		12		99789115		ANKS1B																26	15	12	16	38	31	34.5	0.551256	0.815789	1
	rs4922003		8		19215162		AC100849.1																13	19	18	19	31	38	34.5	0.551256	1.22581	1
	rs2984941		17		2128249		SMG6																15	15	16	23	31	38	34.5	0.551256	1.22581	1
	rs17704630		7		95609331		AC002451.1																17	14	21	17	38	31	34.5	0.551256	0.815789	1
	rs308338		11		68008772		ALDH3B1																18	12	20	19	38	31	34.5	0.551256	0.815789	1
	rs494490		15		41209192		EXD1																11	10	27	21	38	31	34.5	0.551256	0.815789	1
	rs510366		11		107484874		None																13	14	25	17	38	31	34.5	0.551256	0.815789	1
	rs9550176		13		112614813		None																13	14	18	24	31	38	34.5	0.551256	1.22581	1
	rs3811003		1		115705169		CASQ2																13	10	25	21	38	31	34.5	0.551256	0.815789	1
	rs732286		1		16017865		HSPB7																13	12	18	26	31	38	34.5	0.551256	1.22581	1
	rs4687367		3		192914009		MB21D2																8	9	30	22	38	31	34.5	0.551256	0.815789	1
	rs4800100		18		39509651		AC016205.1																6	10	25	28	31	38	34.5	0.551256	1.22581	1
	rs7560425		2		148027743		MBD5																12	16	19	22	31	38	34.5	0.551256	1.22581	1
	rs7770817		6		121659248		None																6	11	32	20	38	31	34.5	0.551256	0.815789	1
	rs1937652		10		51805558		PRKG1																6	13	25	25	31	38	34.5	0.551256	1.22581	1
	rs6980352		7		86508174		None																7	9	31	22	38	31	34.5	0.551256	0.815789	1
	rs1776127		10		28344521		None																7	9	24	29	31	38	34.5	0.551256	1.22581	1
	rs2287062		2		10603065		NOL10																3	11	35	20	38	31	34.5	0.551256	0.815789	1
	rs6460929		7		12333456		VWDE																10	7	28	24	38	31	34.5	0.551256	0.815789	1
	rs1958		4		37359195		NWD2																7	6	24	32	31	38	34.5	0.551256	1.22581	1
	rs10508892		10		45201253		None																8	2	30	29	38	31	34.5	0.551256	0.815789	1
	rs2404916		4		154074311		None																7	4	24	34	31	38	34.5	0.551256	1.22581	1
	rs10226317		7		63474959		None																4	7	27	31	31	38	34.5	0.551256	1.22581	1
	rs11140659		9		84547446		AL157886.1																6	4	25	34	31	38	34.5	0.551256	1.22581	1
	rs403898		16		13215518		SHISA9																8	4	30	27	38	31	34.5	0.551256	0.815789	1
	rs9382222		6		13570054		None																4	2	34	29	38	31	34.5	0.551256	0.815789	1
	rs1904056		10		53107857		None																3	7	28	31	31	38	34.5	0.551256	1.22581	1
	rs1620402		15		57543705		CGNL1																3	5	35	26	38	31	34.5	0.551256	0.815789	1
	rs9823044		3		179226184		PIK3CA																3	2	35	29	38	31	34.5	0.551256	0.815789	1
	rs2275018		14		63909267		SYNE2																3	2	28	36	31	38	34.5	0.551256	1.22581	1
	rs7910464		10		131055821		None																3	3	35	28	38	31	34.5	0.551256	0.815789	1
	rs9814318		3		63175805		None																0	4	31	34	31	38	34.5	0.551256	1.22581	1
	rs12434042		14		105212794		BRF1																21	19	16	13	37	32	34.5	0.670379	0.864865	1
	rs4964948		12		131614177		None																29	18	8	14	37	32	34.5	0.670379	0.864865	1
	rs9844679		3		186338204		DGKG																32	37	0	0	32	37	34.5	0.670379	1.15625	1
	rs6759658		2		170200484		MYO3B																37	32	0	0	37	32	34.5	0.670379	0.864865	1
	rs7596050		2		183219493		None																32	37	0	0	32	37	34.5	0.670379	1.15625	1
	rs1417245		1		102463957		None																11	10	21	27	32	37	34.5	0.670379	1.15625	1
	rs6985066		8		86514210		RMDN1																7	11	25	26	32	37	34.5	0.670379	1.15625	1
	rs1442410		8		3235050		CSMD1																16	5	21	27	37	32	34.5	0.670379	0.864865	1
	rs4764002		12		13493611		GRIN2B																11	10	26	22	37	32	34.5	0.670379	0.864865	1
	rs11628538		14		93280216		BTBD7																10	2	27	30	37	32	34.5	0.670379	0.864865	1
	rs3810196		19		16490343		CALR3																6	10	26	27	32	37	34.5	0.670379	1.15625	1
	rs11729713		4		42437922		ATP8A1																11	2	26	30	37	32	34.5	0.670379	0.864865	1
	rs9965756		18		1617481		AC008109.1																11	5	26	27	37	32	34.5	0.670379	0.864865	1
	rs4833516		4		116599575		ACTN4P1																3	2	29	35	32	37	34.5	0.670379	1.15625	1
	rs372543		14		45867189		None																4	6	28	31	32	37	34.5	0.670379	1.15625	1
	rs17322359		14		30035961		PRKD1																9	9	28	23	37	32	34.5	0.670379	0.864865	1
	rs4663474		2		234691983		LINC01173																7	8	25	29	32	37	34.5	0.670379	1.15625	1
	rs10473686		5		24490523		CDH10																5	5	32	27	37	32	34.5	0.670379	0.864865	1
	rs10417094		19		11665000		AC008543.1																3	6	29	31	32	37	34.5	0.670379	1.15625	1
	rs11097225		4		89520673		None																4	5	28	32	32	37	34.5	0.670379	1.15625	1
	rs11641613		16		17116219		XYLT1																4	4	33	28	37	32	34.5	0.670379	0.864865	1
	rs9261847		6		30414870		MICC																3	5	29	32	32	37	34.5	0.670379	1.15625	1
	rs1528514		7		147400266		CNTNAP2																1	6	31	31	32	37	34.5	0.670379	1.15625	1
	rs4527158		2		191771473		None																7	2	30	30	37	32	34.5	0.670379	0.864865	1
	rs11869793		17		53769594		AC034268.2																4	2	33	30	37	32	34.5	0.670379	0.864865	1
	rs12605833		18		59830996		None																1	3	36	29	37	32	34.5	0.670379	0.864865	1
	rs7013888		8		66878012		MCMDC2																3	2	34	30	37	32	34.5	0.670379	0.864865	1
	rs4292352		4		35274996		None																2	0	35	32	37	32	34.5	0.670379	0.864865	1
	rs11883722		2		203936122		None																36	33	0	0	36	33	34.5	0.798432	0.916667	1
	rs9552944		13		23396720		SACS																36	33	0	0	36	33	34.5	0.798432	0.916667	1
	rs2073935		9		133475078		SLC2A6																36	33	0	0	36	33	34.5	0.798432	0.916667	1
	rs4898715		14		51813899		AL079307.1																23	20	10	16	33	36	34.5	0.798432	1.09091	1
	rs6473784		8		53033880		None																14	12	22	21	36	33	34.5	0.798432	0.916667	1
	rs12474543		2		190157718		C2orf88																13	11	23	22	36	33	34.5	0.798432	0.916667	1
	rs2517930		6		29777298		None																17	13	19	20	36	33	34.5	0.798432	0.916667	1
	rs2322315		8		26891787		None																9	11	27	22	36	33	34.5	0.798432	0.916667	1
	rs4455494		4		117333199		LINC02262																7	9	26	27	33	36	34.5	0.798432	1.09091	1
	rs16877962		7		13748763		AC011287.1																11	4	22	32	33	36	34.5	0.798432	1.09091	1
	rs6564416		16		77231777		AC009139.2																9	6	24	30	33	36	34.5	0.798432	1.09091	1
	rs10169329		2		39291371		MAP4K3																8	7	25	29	33	36	34.5	0.798432	1.09091	1
	rs9845872		3		62855846		CADPS																9	10	24	26	33	36	34.5	0.798432	1.09091	1
	rs3174298		9		4706366		CDC37L1																7	7	26	29	33	36	34.5	0.798432	1.09091	1
	rs11938144		4		176201028		None																11	3	25	30	36	33	34.5	0.798432	0.916667	1
	rs203168		18		40485596		None																4	7	29	29	33	36	34.5	0.798432	1.09091	1
	rs1432336		4		69610877		UGT2A1																5	8	31	25	36	33	34.5	0.798432	0.916667	1
	rs1015452		6		121810487		None																7	6	29	27	36	33	34.5	0.798432	0.916667	1
	rs1452796		8		77259537		None																3	6	30	30	33	36	34.5	0.798432	1.09091	1
	rs1648201		6		54619990		None																6	4	30	29	36	33	34.5	0.798432	0.916667	1
	rs17050688		4		139073709		ELF2																4	6	32	27	36	33	34.5	0.798432	0.916667	1
	rs4793107		17		44456036		GPATCH8																34	35	0	0	34	35	34.5	0.932161	1.02941	1
	rs4561691		2		105558192		None																35	34	0	0	35	34	34.5	0.932161	0.971429	1
	rs9790885		5		119163345		DMXL1																35	34	0	0	35	34	34.5	0.932161	0.971429	1
	rs4457229		7		20613029		None																16	23	19	11	35	34	34.5	0.932161	0.971429	1
	rs511890		11		74965467		SPCS2																13	16	22	18	35	34	34.5	0.932161	0.971429	1
	rs2047141		10		30735206		None																9	11	26	23	35	34	34.5	0.932161	0.971429	1
	rs8018982		14		41309824		None																8	10	27	24	35	34	34.5	0.932161	0.971429	1
	rs4463386		8		103874261		RIMS2																16	8	19	26	35	34	34.5	0.932161	0.971429	1
	rs16990312		20		4856417		SLC23A2																8	9	27	25	35	34	34.5	0.932161	0.971429	1
	rs2050660		6		79025009		PHIP																10	9	25	25	35	34	34.5	0.932161	0.971429	1
	rs12813083		12		62974950		None																11	6	23	29	34	35	34.5	0.932161	1.02941	1
	rs2952993		17		31212980		NF1																6	12	29	22	35	34	34.5	0.932161	0.971429	1
	rs171457		14		62838827		KCNH5																9	11	25	24	34	35	34.5	0.932161	1.02941	1
	rs3915005		3		148495609		AC069410.1																7	7	28	27	35	34	34.5	0.932161	0.971429	1
	rs6703633		1		199117967		None																4	9	30	26	34	35	34.5	0.932161	1.02941	1
	rs2844353		3		37719742		ITGA9																7	4	28	30	35	34	34.5	0.932161	0.971429	1
	rs4571590		6		123467087		TRDN																4	7	31	27	35	34	34.5	0.932161	0.971429	1
	rs9399051		6		133126337		None																9	9	25	26	34	35	34.5	0.932161	1.02941	1
	rs13153796		5		149121595		None																5	4	29	31	34	35	34.5	0.932161	1.02941	1
	rs13175935		5		6272713		None																6	6	28	29	34	35	34.5	0.932161	1.02941	1
	rs2511880		11		86816610		PRSS23																6	8	28	27	34	35	34.5	0.932161	1.02941	1
	rs4966058		15		99013288		AC036108.1																2	5	32	30	34	35	34.5	0.932161	1.02941	1
	rs4854702		3		133219534		TMEM108																8	4	26	31	34	35	34.5	0.932161	1.02941	1
	rs527481		11		62836440		WDR74																6	9	29	25	35	34	34.5	0.932161	0.971429	1
	rs11168893		12		49155051		None																2	5	32	30	34	35	34.5	0.932161	1.02941	1
	rs1467280		2		108069449		None																3	5	31	30	34	35	34.5	0.932161	1.02941	1
	rs17025539		1		215880445		USH2A																4	7	31	27	35	34	34.5	0.932161	0.971429	1
	rs730477		20		63155406		None																6	5	29	29	35	34	34.5	0.932161	0.971429	1
	rs9925439		16		9961604		GRIN2A																5	5	29	30	34	35	34.5	0.932161	1.02941	1
	rs9837086		3		166665872		None																2	2	32	33	34	35	34.5	0.932161	1.02941	1
	rs9935667		16		86997129		None																1	1	34	33	35	34	34.5	0.932161	0.971429	1
	rs2748252		6		75295454		AL080250.1																9	6	38	15	47	21	34	0.0257819	0.446809	1
	rs2233972		6		31112326		C6orf15																16	5	29	18	45	23	34	0.0592297	0.511111	1
	rs853916		10		118376923		None																4	15	19	30	23	45	34	0.0592297	1.95652	1
	rs4148446		13		95245048		ABCC4																11	5	34	18	45	23	34	0.0592297	0.511111	1
	rs11631237		15		77729745		LINGO1																10	7	34	17	44	24	34	0.0863478	0.545455	1
	rs12210556		6		115406827		None																19	6	25	18	44	24	34	0.0863478	0.545455	1
	rs4772611		13		88079222		None																4	5	20	39	24	44	34	0.0863478	1.83333	1
	rs11580863		1		4626151		None																4	4	40	20	44	24	34	0.0863478	0.545455	1
	rs2226150		6		77349634		None																3	6	22	37	25	43	34	0.122713	1.72	1
	rs7912264		10		25149711		AL512598.2																5	4	38	21	43	25	34	0.122713	0.581395	1
	rs3594		8		30678143		GSR																7	6	19	36	26	42	34	0.170067	1.61538	1
	rs6912288		6		39190005		KCNK5																10	5	32	21	42	26	34	0.170067	0.619048	1
	rs9539155		13		61403216		None																6	4	20	38	26	42	34	0.170067	1.61538	1
	rs1040758		20		5174266		CDS2																8	4	34	22	42	26	34	0.170067	0.619048	1
	rs3922476		13		74813185		None																10	16	17	25	27	41	34	0.229949	1.51852	1
	rs9323093		14		44017140		LINC02307																13	9	28	18	41	27	34	0.229949	0.658537	1
	rs28420316		21		41569539		None																14	5	27	22	41	27	34	0.229949	0.658537	1
	rs17595454		8		18475661		None																13	5	14	36	27	41	34	0.229949	1.51852	1
	rs2286362		19		14776784		ADGRE2																13	6	28	21	41	27	34	0.229949	0.658537	1
	rs9261154		6		30023160		ZNRD1ASP																10	4	31	23	41	27	34	0.229949	0.658537	1
	rs1030876		2		211105956		None																9	5	32	22	41	27	34	0.229949	0.658537	1
	rs9318007		13		71301002		None																8	9	19	32	27	41	34	0.229949	1.51852	1
	rs9527956		13		59235116		None																6	9	35	18	41	27	34	0.229949	0.658537	1
	rs4941691		13		51150651		C13orf42																7	10	20	31	27	41	34	0.229949	1.51852	1
	rs896760		8		112506238		CSMD3																6	5	35	22	41	27	34	0.229949	0.658537	1
	rs2802248		13		29535651		SLC7A1																4	2	37	25	41	27	34	0.229949	0.658537	1
	rs1367024		10		48189312		FRMPD2																2	2	39	25	41	27	34	0.229949	0.658537	1
	rs7553222		1		81211713		AC093154.1																11	4	29	24	40	28	34	0.303484	0.7	1
	rs9714431		4		3765667		None																10	5	30	23	40	28	34	0.303484	0.7	1
	rs4556551		11		128378660		None																5	5	35	23	40	28	34	0.303484	0.7	1
	rs10508563		10		18523662		CACNB2																2	2	26	38	28	40	34	0.303484	1.42857	1
	rs795998		4		139792317		MAML3																3	3	25	37	28	40	34	0.303484	1.42857	1
	rs1413849		1		152997757		None																0	2	40	26	40	28	34	0.303484	0.7	1
	rs3793818		10		69941828		COL13A1																14	18	15	21	29	39	34	0.391173	1.34483	1
	rs17022564		2		99322568		AC079447.1																14	12	25	17	39	29	34	0.391173	0.74359	1
	rs9670070		13		78113693		RNF219-AS1																17	15	22	14	39	29	34	0.391173	0.74359	1
	rs4875054		8		143793418		SCRIB																10	13	19	26	29	39	34	0.391173	1.34483	1
	rs6484483		11		10756963		CTR9																8	10	21	29	29	39	34	0.391173	1.34483	1
	rs11553166		17		7853828		KDM6B																8	7	21	32	29	39	34	0.391173	1.34483	1
	rs12567433		1		84910723		None																11	4	28	25	39	29	34	0.391173	0.74359	1
	rs1319111		6		56217549		COL21A1																9	5	30	24	39	29	34	0.391173	0.74359	1
	rs10911744		1		185510108		None																6	5	33	24	39	29	34	0.391173	0.74359	1
	rs10121312		9		84162211		None																8	8	21	31	29	39	34	0.391173	1.34483	1
	rs2046795		2		66156335		None																6	10	23	29	29	39	34	0.391173	1.34483	1
	rs6794586		3		83092451		None																4	7	25	32	29	39	34	0.391173	1.34483	1
	rs10488172		7		133650423		EXOC4																3	3	36	26	39	29	34	0.391173	0.74359	1
	rs6000857		22		22074561		IGLV10-54																3	9	36	20	39	29	34	0.391173	0.74359	1
	rs527206		6		127720970		THEMIS																3	4	26	35	29	39	34	0.391173	1.34483	1
	rs9633629		10		18695642		None																4	9	25	30	29	39	34	0.391173	1.34483	1
	rs9874409		3		132895836		None																3	5	26	34	29	39	34	0.391173	1.34483	1
	rs10795146		10		4246453		None																15	22	15	16	30	38	34	0.492717	1.26667	1
	rs39788		5		187187		PLEKHG4B																13	20	17	18	30	38	34	0.492717	1.26667	1
	rs6823023		4		137843132		None																9	10	29	20	38	30	34	0.492717	0.789474	1
	rs4411624		19		1735219		None																15	11	23	19	38	30	34	0.492717	0.789474	1
	rs2356360		2		8646475		None																10	9	20	29	30	38	34	0.492717	1.26667	1
	rs7980005		12		44010271		TMEM117																5	13	25	25	30	38	34	0.492717	1.26667	1
	rs2073448		22		22196110		IGLV10-54																7	12	23	26	30	38	34	0.492717	1.26667	1
	rs6705997		2		122393688		None																8	8	30	22	38	30	34	0.492717	0.789474	1
	rs12450789		17		220063		RPH3AL																12	9	26	21	38	30	34	0.492717	0.789474	1
	rs10967976		9		27544945		None																9	9	29	21	38	30	34	0.492717	0.789474	1
	rs7688264		4		51953977		None																9	9	29	21	38	30	34	0.492717	0.789474	1
	rs850084		7		29731981		DPY19L2P3																7	9	31	21	38	30	34	0.492717	0.789474	1
	rs1352323		15		92452411		ST8SIA2																10	5	28	25	38	30	34	0.492717	0.789474	1
	rs10915587		1		4686576		AJAP1																5	4	33	26	38	30	34	0.492717	0.789474	1
	rs12773084		10		96645174		PIK3AP1																12	6	26	24	38	30	34	0.492717	0.789474	1
	rs5998935		22		33411849		LARGE1																7	4	31	26	38	30	34	0.492717	0.789474	1
	rs2320288		4		18122798		None																8	2	30	28	38	30	34	0.492717	0.789474	1
	rs7807395		7		155553906		CNPY1																8	2	30	28	38	30	34	0.492717	0.789474	1
	rs12439830		15		46681356		None																7	2	31	28	38	30	34	0.492717	0.789474	1
	rs11177823		12		69745893		RAB3IP																5	1	25	37	30	38	34	0.492717	1.26667	1
	rs2728940		3		9343529		SRGAP3																0	5	30	33	30	38	34	0.492717	1.26667	1
	rs9328275		6		4742031		CDYL																1	2	37	28	38	30	34	0.492717	0.789474	1
	rs11594512		10		15415762		None																1	1	29	37	30	38	34	0.492717	1.26667	1
	rs970882		2		114918513		DPP10																37	31	0	0	37	31	34	0.606905	0.837838	1
	rs4926127		19		13143660		None																37	31	0	0	37	31	34	0.606905	0.837838	1
	rs6464736		7		140386218		SLC37A3																10	20	21	17	31	37	34	0.606905	1.19355	1
	rs28362731		7		30922175		AC004691.2																12	12	25	19	37	31	34	0.606905	0.837838	1
	rs2065615		20		57980110		None																14	19	17	18	31	37	34	0.606905	1.19355	1
	rs2368561		14		103816767		PPP1R13B																16	10	21	21	37	31	34	0.606905	0.837838	1
	rs9523776		13		92693666		GPC5																8	10	23	27	31	37	34	0.606905	1.19355	1
	rs12114111		8		124317128		TMEM65																6	14	25	23	31	37	34	0.606905	1.19355	1
	rs6820382		4		85123187		None																8	13	23	24	31	37	34	0.606905	1.19355	1
	rs10506986		12		90318731		None																8	6	29	25	37	31	34	0.606905	0.837838	1
	rs1818691		17		22604598		None																8	10	29	21	37	31	34	0.606905	0.837838	1
	rs4518612		7		54711603		None																9	11	22	26	31	37	34	0.606905	1.19355	1
	rs6901079		6		19776428		AL022068.1																9	9	22	28	31	37	34	0.606905	1.19355	1
	rs2060515		4		30384134		None																5	7	26	30	31	37	34	0.606905	1.19355	1
	rs13286783		9		102820242		None																9	7	22	30	31	37	34	0.606905	1.19355	1
	rs12702806		7		8946267		None																10	3	27	28	37	31	34	0.606905	0.837838	1
	rs2711083		2		158691523		PKP4-AS1																7	10	24	27	31	37	34	0.606905	1.19355	1
	rs13270413		8		113293132		CSMD3																8	4	29	27	37	31	34	0.606905	0.837838	1
	rs4142847		12		39001326		None																6	12	31	19	37	31	34	0.606905	0.837838	1
	rs11701725		21		46303211		C21orf58																6	4	25	33	31	37	34	0.606905	1.19355	1
	rs1471470		4		56226157		KIAA1211																7	3	24	34	31	37	34	0.606905	1.19355	1
	rs495991		6		161534405		PRKN																5	4	32	27	37	31	34	0.606905	0.837838	1
	rs570736		5		29040848		None																5	4	26	33	31	37	34	0.606905	1.19355	1
	rs9297941		8		86646511		CNGB3																2	2	29	35	31	37	34	0.606905	1.19355	1
	rs1393450		3		173684380		NLGN1																3	2	28	35	31	37	34	0.606905	1.19355	1
	rs1873602		7		154455953		DPP6																3	3	34	28	37	31	34	0.606905	0.837838	1
	rs2185955		6		28255202		None																2	6	29	31	31	37	34	0.606905	1.19355	1
	rs2088143		15		33691344		RYR3																2	2	29	35	31	37	34	0.606905	1.19355	1
	rs920475		3		34038147		None																2	1	29	36	31	37	34	0.606905	1.19355	1
	rs16884732		6		83392776		ME1																2	1	29	36	31	37	34	0.606905	1.19355	1
	rs4764796		12		101407917		None																24	16	12	16	36	32	34	0.731601	0.888889	1
	rs6914922		6		1141269		None																19	20	13	16	32	36	34	0.731601	1.125	1
	rs8042919		15		50586433		TRPM7																11	14	25	18	36	32	34	0.731601	0.888889	1
	rs1398083		12		99454402		ANKS1B																6	12	30	20	36	32	34	0.731601	0.888889	1
	rs7288379		22		44357339		None																15	9	21	23	36	32	34	0.731601	0.888889	1
	rs4900918		14		37501487		MIPOL1																11	6	21	30	32	36	34	0.731601	1.125	1
	rs9585965		13		102700410		None																8	8	28	24	36	32	34	0.731601	0.888889	1
	rs959757		8		112437808		CSMD3																8	10	24	26	32	36	34	0.731601	1.125	1
	rs4847103		1		105189166		None																5	10	27	26	32	36	34	0.731601	1.125	1
	rs6747418		2		179019024		CCDC141																8	3	28	29	36	32	34	0.731601	0.888889	1
	rs1431062		14		34213889		EGLN3																9	6	27	26	36	32	34	0.731601	0.888889	1
	rs2274884		6		158489459		TULP4																7	12	25	24	32	36	34	0.731601	1.125	1
	rs7914896		10		95352155		SORBS1																10	7	26	25	36	32	34	0.731601	0.888889	1
	rs12548717		8		13682049		None																7	6	25	30	32	36	34	0.731601	1.125	1
	rs16848743		2		163639857		FIGN																7	8	25	28	32	36	34	0.731601	1.125	1
	rs4558025		1		68920083		AL033530.1																8	6	28	26	36	32	34	0.731601	0.888889	1
	rs7772121		6		64687170		EYS																8	6	28	26	36	32	34	0.731601	0.888889	1
	rs3801094		7		13919781		ETV1																5	4	31	28	36	32	34	0.731601	0.888889	1
	rs4142937		9		90464522		LINC01501																8	6	28	26	36	32	34	0.731601	0.888889	1
	rs2151758		14		82802227		None																6	9	26	27	32	36	34	0.731601	1.125	1
	rs4367315		5		165233533		LINC01938																4	3	32	29	36	32	34	0.731601	0.888889	1
	rs11078477		17		3917038		None																4	5	32	27	36	32	34	0.731601	0.888889	1
	rs229244		14		30615882		G2E3																2	4	34	28	36	32	34	0.731601	0.888889	1
	rs6510660		19		2372186		TMPRSS9																6	5	30	27	36	32	34	0.731601	0.888889	1
	rs10517850		4		165439084		CPE																3	4	29	32	32	36	34	0.731601	1.125	1
	rs4798162		18		4074675		DLGAP1																3	4	29	32	32	36	34	0.731601	1.125	1
	rs4962353		10		126684507		None																5	3	27	33	32	36	34	0.731601	1.125	1
	rs11627415		14		82742350		None																3	1	29	35	32	36	34	0.731601	1.125	1
	rs2993501		1		3109422		PRDM16																2	0	30	36	32	36	34	0.731601	1.125	1
	rs1026361		4		185884012		SORBS2																0	1	32	35	32	36	34	0.731601	1.125	1
	rs12103440		17		30759639		SUZ12P1																0	1	36	31	36	32	34	0.731601	0.888889	1
	rs1230159		4		99005937		METAP1																20	18	15	15	35	33	34	0.863832	0.942857	1
	rs3745178		19		53091553		ZNF160																35	33	0	0	35	33	34	0.863832	0.942857	1
	rs9509405		13		20864290		XPO4																14	13	19	22	33	35	34	0.863832	1.06061	1
	rs917145		7		29877769		WIPF3																10	13	23	22	33	35	34	0.863832	1.06061	1
	rs1344033		4		136097230		None																12	12	23	21	35	33	34	0.863832	0.942857	1
	rs6888681		5		116998403		None																12	15	23	18	35	33	34	0.863832	0.942857	1
	rs2201144		12		40217061		AC079630.1																12	12	21	23	33	35	34	0.863832	1.06061	1
	rs9856545		3		90353408		None																6	9	29	24	35	33	34	0.863832	0.942857	1
	rs4654017		1		224285592		NVL																7	8	26	27	33	35	34	0.863832	1.06061	1
	rs17054123		4		168416590		DDX60L																10	11	25	22	35	33	34	0.863832	0.942857	1
	rs6651209		8		114042067		None																10	7	23	28	33	35	34	0.863832	1.06061	1
	rs1481001		8		21528007		None																8	7	25	28	33	35	34	0.863832	1.06061	1
	rs11941699		4		188975775		None																7	6	28	27	35	33	34	0.863832	0.942857	1
	rs10897659		11		80651280		None																9	6	24	29	33	35	34	0.863832	1.06061	1
	rs2023651		7		18596422		HDAC9																5	8	30	25	35	33	34	0.863832	0.942857	1
	rs2217964		2		141779664		LRP1B																4	8	31	25	35	33	34	0.863832	0.942857	1
	rs4677746		3		194793379		None																7	8	26	27	33	35	34	0.863832	1.06061	1
	rs7799830		7		89487652		AC002383.1																7	5	28	28	35	33	34	0.863832	0.942857	1
	rs12892394		14		55873273		None																11	8	22	27	33	35	34	0.863832	1.06061	1
	rs441584		2		76013134		None																7	7	28	26	35	33	34	0.863832	0.942857	1
	rs10510915		3		64208871		PRICKLE2																7	6	28	27	35	33	34	0.863832	0.942857	1
	rs2076153		1		209780226		TRAF3IP3																5	9	28	26	33	35	34	0.863832	1.06061	1
	rs4918347		10		108353628		None																9	9	26	24	35	33	34	0.863832	0.942857	1
	rs2326227		3		84706812		LINC00971																9	5	24	30	33	35	34	0.863832	1.06061	1
	rs11084939		19		2418033		TMPRSS9																2	6	31	29	33	35	34	0.863832	1.06061	1
	rs66512		1		96045716		None																7	6	28	27	35	33	34	0.863832	0.942857	1
	rs1039280		9		103669210		None																6	2	29	31	35	33	34	0.863832	0.942857	1
	rs614607		11		35886647		None																4	6	29	29	33	35	34	0.863832	1.06061	1
	rs11214769		11		113919946		HTR3B																3	0	30	35	33	35	34	0.863832	1.06061	1
	rs4342215		4		64691720		None																2	2	31	33	33	35	34	0.863832	1.06061	1
	rs1509558		15		81098903		CFAP161																1	4	34	29	35	33	34	0.863832	0.942857	1
	rs12701837		7		40816121		SUGCT																0	1	33	34	33	35	34	0.863832	1.06061	1
	rs880421		22		26431369		ASPHD2																2	0	33	33	35	33	34	0.863832	0.942857	1
	rs4889582		16		30949186		AC135048.1																29	28	5	6	34	34	34	1	1	1
	rs6417056		18		22094017		AC091043.1																13	12	21	22	34	34	34	1	1	1
	rs6495214		15		76715297		SCAPER																14	7	20	27	34	34	34	1	1	1
	rs1733875		7		131534766		PODXL																7	13	27	21	34	34	34	1	1	1
	rs2459970		11		113768510		ZW10																8	5	26	29	34	34	34	1	1	1
	rs12436379		14		45677089		None																9	11	25	23	34	34	34	1	1	1
	rs1563276		10		124625780		AC068896.1																8	11	26	23	34	34	34	1	1	1
	rs12609641		19		35377823		None																9	9	25	25	34	34	34	1	1	1
	rs467437		1		174679861		RABGAP1L																10	6	24	28	34	34	34	1	1	1
	rs836480		7		6391773		RAC1																7	3	27	31	34	34	34	1	1	1
	rs16823725		2		227617985		C2orf83																8	4	26	30	34	34	34	1	1	1
	rs7947031		11		102551820		None																10	6	24	28	34	34	34	1	1	1
	rs9537295		13		55900641		None																8	9	26	25	34	34	34	1	1	1
	rs13264750		8		75489124		HNF4G																9	7	25	27	34	34	34	1	1	1
	rs1444367		4		35726819		None																9	8	25	26	34	34	34	1	1	1
	rs1998740		6		23389919		None																6	4	28	30	34	34	34	1	1	1
	rs7809670		7		148087395		CNTNAP2																5	6	29	28	34	34	34	1	1	1
	rs2062304		8		2967728		CSMD1																4	3	30	31	34	34	34	1	1	1
	rs6574721		14		82839852		None																3	0	31	34	34	34	34	1	1	1
	rs7503225		17		82141763		CCDC57																3	2	31	32	34	34	34	1	1	1
	rs2185868		13		35878004		DCLK1																2	2	32	32	34	34	34	1	1	1
	rs1159022		4		127715027		INTU																3	2	31	32	34	34	34	1	1	1
	rs1358443		2		228717688		None																0	3	34	31	34	34	34	1	1	1
	rs42056		7		82331310		CACNA2D1																1	4	33	30	34	34	34	1	1	1
	rs8019209		14		55424611		TBPL2																0	3	34	31	34	34	34	1	1	1
	rs7859539		9		11133965		None																6	11	12	38	18	49	33.5	0.0074065	2.72222	1
	rs732329		16		83358817		CDH13																4	12	16	35	20	47	33.5	0.0196773	2.35	1
	rs1770219		1		210800707		KCNH1																6	8	15	38	21	46	33.5	0.0307981	2.19048	1
	rs10014946		4		104194575		None																6	2	40	19	46	21	33.5	0.0307981	0.456522	1
	rs7668591		4		130117395		None																6	8	17	36	23	44	33.5	0.0696587	1.91304	1
	rs417642		12		5654606		ANO2																10	9	33	15	43	24	33.5	0.100725	0.55814	1
	rs9495937		6		141261045		None																12	30	13	12	25	42	33.5	0.141948	1.68	1
	rs12623821		2		183525034		None																31	17	11	8	42	25	33.5	0.141948	0.595238	1
	rs8140223		22		48654732		FAM19A5																6	13	19	29	25	42	33.5	0.141948	1.68	1
	rs304739		7		80338767		AC004862.1																9	6	33	19	42	25	33.5	0.141948	0.595238	1
	rs7843034		8		119770623		TAF2																2	1	23	41	25	42	33.5	0.141948	1.68	1
	rs2278907		11		68756585		CPT1A																8	11	18	30	26	41	33.5	0.195043	1.57692	1
	rs7105132		11		1578637		KRTAP5-AS1																17	10	24	16	41	26	33.5	0.195043	0.634146	1
	rs4411472		15		38391910		None																5	10	21	31	26	41	33.5	0.195043	1.57692	1
	rs2302294		17		68989851		ABCA9-AS1																0	7	26	34	26	41	33.5	0.195043	1.57692	1
	rs10514397		16		76011522		None																2	2	39	24	41	26	33.5	0.195043	0.634146	1
	rs2408551		13		52072466		NEK5																0	2	26	39	26	41	33.5	0.195043	1.57692	1
	rs2314597		4		16995704		AC106894.1																12	12	28	15	40	27	33.5	0.261425	0.675	1
	rs3783690		14		58012437		ARMH4																11	12	16	28	27	40	33.5	0.261425	1.48148	1
	rs1452676		4		85804349		ARHGAP24																8	4	32	23	40	27	33.5	0.261425	0.675	1
	rs9324964		5		144673773		None																3	5	24	35	27	40	33.5	0.261425	1.48148	1
	rs7677486		4		184415698		IRF2																3	1	24	39	27	40	33.5	0.261425	1.48148	1
	rs2186663		11		87726620		None																19	20	9	19	28	39	33.5	0.341983	1.39286	1
	rs4742123		9		5838079		None																16	24	12	15	28	39	33.5	0.341983	1.39286	1
	rs9679378		2		238845848		None																39	28	0	0	39	28	33.5	0.341983	0.717949	1
	rs7221298		17		253120		RPH3AL																19	10	20	18	39	28	33.5	0.341983	0.717949	1
	rs10800990		1		190893947		AL138927.1																18	14	21	14	39	28	33.5	0.341983	0.717949	1
	rs9345415		6		93954086		None																12	11	16	28	28	39	33.5	0.341983	1.39286	1
	rs2399106		3		106618723		None																14	11	14	28	28	39	33.5	0.341983	1.39286	1
	rs2824821		21		18425284		TMPRSS15																9	10	19	29	28	39	33.5	0.341983	1.39286	1
	rs256398		16		11923967		None																9	11	19	28	28	39	33.5	0.341983	1.39286	1
	rs2047391		3		98198412		None																12	4	27	24	39	28	33.5	0.341983	0.717949	1
	rs419949		16		284890		PDIA2																10	6	29	22	39	28	33.5	0.341983	0.717949	1
	rs162633		18		26909098		AQP4-AS1																8	7	20	32	28	39	33.5	0.341983	1.39286	1
	rs10047437		11		5800343		TRIM5																7	11	21	28	28	39	33.5	0.341983	1.39286	1
	rs9554662		13		100045683		None																14	21	24	8	38	29	33.5	0.436875	0.763158	1
	rs11933486		4		137835577		None																3	19	26	19	29	38	33.5	0.436875	1.31034	1
	rs1827261		15		20389712		HERC2P3																10	5	28	24	38	29	33.5	0.436875	0.763158	1
	rs1198966		5		142370032		SPRY4-AS1																9	11	20	27	29	38	33.5	0.436875	1.31034	1
	rs2523957		6		29972483		None																15	6	23	23	38	29	33.5	0.436875	0.763158	1
	rs12038372		1		224176179		DEGS1																13	9	25	20	38	29	33.5	0.436875	0.763158	1
	rs10272338		7		157089832		None																13	6	25	23	38	29	33.5	0.436875	0.763158	1
	rs4291183		7		145070891		None																9	6	29	23	38	29	33.5	0.436875	0.763158	1
	rs6462063		7		28059951		JAZF1																5	6	24	32	29	38	33.5	0.436875	1.31034	1
	rs7997893		13		93209095		None																3	4	26	34	29	38	33.5	0.436875	1.31034	1
	rs329083		3		168505192		EGFEM1P																2	7	27	31	29	38	33.5	0.436875	1.31034	1
	rs10094164		8		36791603		KCNU1																2	1	27	37	29	38	33.5	0.436875	1.31034	1
	rs979000		3		144369014		None																2	0	27	38	29	38	33.5	0.436875	1.31034	1
	rs9935318		16		88027970		BANP																37	30	0	0	37	30	33.5	0.545373	0.810811	1
	rs1777533		1		61027613		NFIA																9	12	21	25	30	37	33.5	0.545373	1.23333	1
	rs8130924		21		33428565		IFNGR2																12	8	18	29	30	37	33.5	0.545373	1.23333	1
	rs10952002		7		1284709		None																12	11	18	26	30	37	33.5	0.545373	1.23333	1
	rs12199347		6		3772823		None																7	10	23	27	30	37	33.5	0.545373	1.23333	1
	rs177393		14		73250066		PAPLN																6	6	31	24	37	30	33.5	0.545373	0.810811	1
	rs10804937		3		103589916		None																7	7	30	23	37	30	33.5	0.545373	0.810811	1
	rs1542604		2		130835472		AC133785.1																6	8	31	22	37	30	33.5	0.545373	0.810811	1
	rs3842727		11		2163618		None																4	10	33	20	37	30	33.5	0.545373	0.810811	1
	rs10108399		8		108384682		EIF3E																9	10	28	20	37	30	33.5	0.545373	0.810811	1
	rs1459402		21		23236891		None																7	7	23	30	30	37	33.5	0.545373	1.23333	1
	rs10099034		8		127255093		PCAT1																9	5	28	25	37	30	33.5	0.545373	0.810811	1
	rs6589006		11		108160568		NPAT																7	6	30	24	37	30	33.5	0.545373	0.810811	1
	rs11633748		15		87528859		AC020687.1																8	3	22	34	30	37	33.5	0.545373	1.23333	1
	rs6086343		20		8116305		PLCB1																5	4	32	26	37	30	33.5	0.545373	0.810811	1
	rs1926771		9		26582106		None																2	5	28	32	30	37	33.5	0.545373	1.23333	1
	rs978897		7		15558531		AGMO																1	7	29	30	30	37	33.5	0.545373	1.23333	1
	rs10803789		2		149075916		LYPD6B																5	6	25	31	30	37	33.5	0.545373	1.23333	1
	rs2315556		4		17669238		FAM184B																3	4	27	33	30	37	33.5	0.545373	1.23333	1
	rs7858484		9		23978174		None																7	2	30	28	37	30	33.5	0.545373	0.810811	1
	rs9493884		6		134287641		SGK1																1	2	29	35	30	37	33.5	0.545373	1.23333	1
	rs12725276		1		184113496		TSEN15																15	18	16	18	31	36	33.5	0.665789	1.16129	1
	rs6970288		7		76220935		SRRM3																18	16	18	15	36	31	33.5	0.665789	0.861111	1
	rs16877577		5		6572202		None																10	8	26	23	36	31	33.5	0.665789	0.861111	1
	rs17421997		8		66669292		SGK3																8	7	23	29	31	36	33.5	0.665789	1.16129	1
	rs4146402		5		121302507		AC008568.1																8	12	28	19	36	31	33.5	0.665789	0.861111	1
	rs6533239		4		77740532		CNOT6L																6	13	25	23	31	36	33.5	0.665789	1.16129	1
	rs2222515		1		85493846		DDAH1																10	5	21	31	31	36	33.5	0.665789	1.16129	1
	rs6024840		20		56381651		AURKA																12	6	24	25	36	31	33.5	0.665789	0.861111	1
	rs4398278		2		18870138		None																7	10	24	26	31	36	33.5	0.665789	1.16129	1
	rs7203948		16		89973560		AFG3L1P																14	6	22	25	36	31	33.5	0.665789	0.861111	1
	rs10500282		19		41002537		CYP2B6																7	11	24	25	31	36	33.5	0.665789	1.16129	1
	rs7760429		6		78747505		None																10	10	26	21	36	31	33.5	0.665789	0.861111	1
	rs1000788		12		88553000		KITLG																6	7	25	29	31	36	33.5	0.665789	1.16129	1
	rs11226159		11		104107812		PDGFD																4	8	32	23	36	31	33.5	0.665789	0.861111	1
	rs1473416		8		139850832		TRAPPC9																6	15	25	21	31	36	33.5	0.665789	1.16129	1
	rs165277		1		91062629		None																4	12	32	19	36	31	33.5	0.665789	0.861111	1
	rs2397719		5		6922273		LINC02196																9	7	27	24	36	31	33.5	0.665789	0.861111	1
	rs16947286		13		92301475		GPC5																13	6	23	25	36	31	33.5	0.665789	0.861111	1
	rs6902462		6		124067018		NKAIN2																8	4	23	32	31	36	33.5	0.665789	1.16129	1
	rs2181068		6		155521912		None																3	6	33	25	36	31	33.5	0.665789	0.861111	1
	rs7542492		1		67765602		GNG12																2	7	29	29	31	36	33.5	0.665789	1.16129	1
	rs788732		7		45995450		AC073115.1																10	6	26	25	36	31	33.5	0.665789	0.861111	1
	rs10124467		9		30358675		None																7	6	24	30	31	36	33.5	0.665789	1.16129	1
	rs8705		11		128459018		ETS1																7	7	24	29	31	36	33.5	0.665789	1.16129	1
	rs7726777		5		6695652		LINC02102																8	5	23	31	31	36	33.5	0.665789	1.16129	1
	rs12027949		1		218275083		None																5	3	26	33	31	36	33.5	0.665789	1.16129	1
	rs2188821		7		89658189		None																5	8	26	28	31	36	33.5	0.665789	1.16129	1
	rs262738		5		165709189		AC008415.1																4	9	27	27	31	36	33.5	0.665789	1.16129	1
	rs12430286		13		24028428		AL359736.1																4	5	32	26	36	31	33.5	0.665789	0.861111	1
	rs340271		3		158875146		None																2	3	34	28	36	31	33.5	0.665789	0.861111	1
	rs2856683		6		32687441		None																2	1	34	30	36	31	33.5	0.665789	0.861111	1
	rs2523162		17		44101913		HDAC5																1	1	30	35	31	36	33.5	0.665789	1.16129	1
	rs8136290		22		44787988		PRR5-ARHGAP8																0	1	31	35	31	36	33.5	0.665789	1.16129	1
	rs1816448		11		4893842		MMP26																35	32	0	0	35	32	33.5	0.795511	0.914286	1
	rs2376608		2		150032169		None																35	32	0	0	35	32	33.5	0.795511	0.914286	1
	rs17056370		6		96173395		FUT9																21	9	14	23	35	32	33.5	0.795511	0.914286	1
	rs17814767		2		198644665		AC019330.1																19	14	13	21	32	35	33.5	0.795511	1.09375	1
	rs1496750		4		16622586		LDB2																12	11	23	21	35	32	33.5	0.795511	0.914286	1
	rs2022090		7		18684556		HDAC9																14	8	18	27	32	35	33.5	0.795511	1.09375	1
	rs9347684		6		162730792		PACRG																12	10	23	22	35	32	33.5	0.795511	0.914286	1
	rs10281854		7		31256624		None																6	13	26	22	32	35	33.5	0.795511	1.09375	1
	rs10489763		1		188046155		AL136372.2																10	12	22	23	32	35	33.5	0.795511	1.09375	1
	rs987632		11		44840678		TSPAN18																11	8	24	24	35	32	33.5	0.795511	0.914286	1
	rs1993860		10		51988659		PRKG1																4	10	28	25	32	35	33.5	0.795511	1.09375	1
	rs821962		10		106693473		SORCS1																9	7	23	28	32	35	33.5	0.795511	1.09375	1
	rs12171283		3		31780845		OSBPL10																9	8	26	24	35	32	33.5	0.795511	0.914286	1
	rs9395670		6		9561584		None																7	8	25	27	32	35	33.5	0.795511	1.09375	1
	rs12057561		1		84119211		PRKACB																7	7	25	28	32	35	33.5	0.795511	1.09375	1
	rs2372048		5		67550917		AC112206.2																6	8	29	24	35	32	33.5	0.795511	0.914286	1
	rs244593		5		59383194		PDE4D																10	9	25	23	35	32	33.5	0.795511	0.914286	1
	rs9996873		4		169635695		CLCN3																5	10	27	25	32	35	33.5	0.795511	1.09375	1
	rs2860258		5		133811640		None																4	6	31	26	35	32	33.5	0.795511	0.914286	1
	rs1544070		1		81532280		ADGRL2																3	4	32	28	35	32	33.5	0.795511	0.914286	1
	rs7501461		17		82151930		CCDC57																6	9	29	23	35	32	33.5	0.795511	0.914286	1
	rs9384333		6		155484993		None																6	2	29	30	35	32	33.5	0.795511	0.914286	1
	rs4839349		1		114012050		OLFML3																3	6	29	29	32	35	33.5	0.795511	1.09375	1
	rs2422734		20		2372024		None																4	6	31	26	35	32	33.5	0.795511	0.914286	1
	rs6553321		4		189502719		None																4	4	31	28	35	32	33.5	0.795511	0.914286	1
	rs1021224		5		97501349		None																5	3	30	29	35	32	33.5	0.795511	0.914286	1
	rs1885219		9		19598022		SLC24A2																3	1	29	34	32	35	33.5	0.795511	1.09375	1
	rs4715607		6		56291327		COL21A1																4	4	31	28	35	32	33.5	0.795511	0.914286	1
	rs11863601		16		79307678		None																6	0	29	32	35	32	33.5	0.795511	0.914286	1
	rs2829700		21		25322610		AP001341.1																4	5	28	30	32	35	33.5	0.795511	1.09375	1
	rs11819049		10		51464990		PRKG1																4	1	28	34	32	35	33.5	0.795511	1.09375	1
	rs2665460		7		97703469		None																4	2	28	33	32	35	33.5	0.795511	1.09375	1
	rs10969327		9		29693571		None																3	2	32	30	35	32	33.5	0.795511	0.914286	1
	rs16987170		19		56292221		ZSCAN5A																17	16	16	18	33	34	33.5	0.931159	1.0303	1
	rs1132899		19		44944779		APOC4																15	14	18	20	33	34	33.5	0.931159	1.0303	1
	rs1825011		8		43252633		None																8	16	26	17	34	33	33.5	0.931159	0.970588	1
	rs559443		6		6558695		LY86-AS1																7	12	27	21	34	33	33.5	0.931159	0.970588	1
	rs6074015		20		46083536		NCOA5																12	6	21	28	33	34	33.5	0.931159	1.0303	1
	rs6928437		6		18100101		None																7	8	26	26	33	34	33.5	0.931159	1.0303	1
	rs232591		2		38191087		CYP1B1-AS1																10	13	23	21	33	34	33.5	0.931159	1.0303	1
	rs992975		11		109240497		None																9	7	25	26	34	33	33.5	0.931159	0.970588	1
	rs1422327		5		121254078		AC008568.1																10	6	23	28	33	34	33.5	0.931159	1.0303	1
	rs3783501		19		2477318		GADD45B																7	10	27	23	34	33	33.5	0.931159	0.970588	1
	rs10792553		11		81388697		None																8	5	25	29	33	34	33.5	0.931159	1.0303	1
	rs6604014		1		92750161		EVI5																8	3	26	30	34	33	33.5	0.931159	0.970588	1
	rs8106636		19		54588992		LILRA2																3	8	30	26	33	34	33.5	0.931159	1.0303	1
	rs9791105		5		125408578		LINC02240																9	8	25	25	34	33	33.5	0.931159	0.970588	1
	rs10214723		6		64271007		EYS																7	6	26	28	33	34	33.5	0.931159	1.0303	1
	rs17135931		6		625188		EXOC2																8	3	26	30	34	33	33.5	0.931159	0.970588	1
	rs10952682		7		147472042		CNTNAP2																3	7	31	26	34	33	33.5	0.931159	0.970588	1
	rs11173670		12		60922010		None																5	2	28	32	33	34	33.5	0.931159	1.0303	1
	rs11619466		13		97871212		None																3	5	31	28	34	33	33.5	0.931159	0.970588	1
	rs2132074		4		61550781		ADGRL3																0	1	34	32	34	33	33.5	0.931159	0.970588	1
	rs11180817		12		76059522		NAP1L1																1	1	32	33	33	34	33.5	0.931159	1.0303	1
	rs16915350		9		29831270		None																10	3	35	18	45	21	33	0.0367139	0.466667	1
	rs10781159		9		73888148		None																8	12	15	31	23	43	33	0.0817228	1.86957	1
	rs1572618		1		80810493		None																7	13	16	30	23	43	33	0.0817228	1.86957	1
	rs6452084		5		18080946		None																42	24	0	0	42	24	33	0.117185	0.571429	1
	rs167787		3		64171355		PRICKLE2																24	42	0	0	24	42	33	0.117185	1.75	1
	rs4720118		7		33429629		BBS9																7	12	17	30	24	42	33	0.117185	1.75	1
	rs28588512		15		51278697		MIR4713HG																9	2	33	22	42	24	33	0.117185	0.571429	1
	rs260172		13		67024214		PCDH9																6	9	18	33	24	42	33	0.117185	1.75	1
	rs7944541		11		30033063		None																7	4	35	20	42	24	33	0.117185	0.571429	1
	rs4731776		7		131264651		MKLN1																0	5	24	37	24	42	33	0.117185	1.75	1
	rs1284746		3		102613741		None																6	11	19	30	25	41	33	0.163734	1.64	1
	rs6993759		8		101401899		None																13	10	28	15	41	25	33	0.163734	0.609756	1
	rs11939250		4		136426646		None																5	11	20	30	25	41	33	0.163734	1.64	1
	rs17826716		3		182414264		None																6	8	19	33	25	41	33	0.163734	1.64	1
	rs1876534		4		76356471		CCDC158																2	8	23	33	25	41	33	0.163734	1.64	1
	rs2242436		19		1065946		ARHGAP45																7	3	34	22	41	25	33	0.163734	0.609756	1
	rs767589		8		18637065		PSD3																31	21	9	5	40	26	33	0.223017	0.65	1
	rs1822881		2		145286484		None																8	14	18	26	26	40	33	0.223017	1.53846	1
	rs660451		11		85119408		DLG2																10	9	16	31	26	40	33	0.223017	1.53846	1
	rs6795528		3		29986174		RBMS3																5	7	21	33	26	40	33	0.223017	1.53846	1
	rs1109101		11		88697367		GRM5																10	6	30	20	40	26	33	0.223017	0.65	1
	rs12501445		4		60076499		None																5	10	21	30	26	40	33	0.223017	1.53846	1
	rs389710		2		13256299		AC093912.1																2	4	24	36	26	40	33	0.223017	1.53846	1
	rs12510650		4		117481034		LINC01378																0	2	26	38	26	40	33	0.223017	1.53846	1
	rs28685039		8		9835415		None																0	1	40	25	40	26	33	0.223017	0.65	1
	rs1460928		3		192176603		FGF12																20	8	19	19	39	27	33	0.29627	0.692308	1
	rs2820040		1		239273576		None																9	9	18	30	27	39	33	0.29627	1.44444	1
	rs6684728		1		44551685		RNF220																7	12	20	27	27	39	33	0.29627	1.44444	1
	rs1326818		9		116876901		ASTN2																8	7	31	20	39	27	33	0.29627	0.692308	1
	rs7202236		16		10565039		EMP2																11	10	28	17	39	27	33	0.29627	0.692308	1
	rs12648538		4		166590399		None																3	10	24	29	27	39	33	0.29627	1.44444	1
	rs2348351		4		44618596		None																6	3	33	24	39	27	33	0.29627	0.692308	1
	rs4885545		13		78503264		RNF219-AS1																6	5	33	22	39	27	33	0.29627	0.692308	1
	rs1405674		4		28016029		None																1	5	26	34	27	39	33	0.29627	1.44444	1
	rs850139		7		29755409		None																2	4	25	35	27	39	33	0.29627	1.44444	1
	rs10141910		14		106717172		None																1	2	26	37	27	39	33	0.29627	1.44444	1
	rs6604879		1		224051329		None																0	1	39	26	39	27	33	0.29627	0.692308	1
	rs11726258		4		132931279		AC115622.1																23	21	15	7	38	28	33	0.384088	0.736842	1
	rs382410		19		18057864		None																10	11	18	27	28	38	33	0.384088	1.35714	1
	rs12981080		19		45614274		EML2																11	9	17	29	28	38	33	0.384088	1.35714	1
	rs1567192		4		130007170		None																12	9	26	19	38	28	33	0.384088	0.736842	1
	rs12639578		3		174333125		None																5	12	23	26	28	38	33	0.384088	1.35714	1
	rs4980629		11		70624528		SHANK2																12	11	16	27	28	38	33	0.384088	1.35714	1
	rs10062935		5		107827904		None																8	7	20	31	28	38	33	0.384088	1.35714	1
	rs4241568		4		35488742		SEC63P2																9	9	29	19	38	28	33	0.384088	0.736842	1
	rs6463224		7		1100782		C7orf50																5	6	23	32	28	38	33	0.384088	1.35714	1
	rs2419564		10		110634276		None																5	5	23	33	28	38	33	0.384088	1.35714	1
	rs7124956		11		85877776		CCDC83																5	4	33	24	38	28	33	0.384088	0.736842	1
	rs7203768		16		73267403		ZFHX3																6	3	32	25	38	28	33	0.384088	0.736842	1
	rs10272048		7		49281241		None																3	5	25	33	28	38	33	0.384088	1.35714	1
	rs2161387		5		151998070		LINC01933																1	5	27	33	28	38	33	0.384088	1.35714	1
	rs2324561		13		64238545		None																3	2	35	26	38	28	33	0.384088	0.736842	1
	rs28876521		5		98228077		None																1	1	27	37	28	38	33	0.384088	1.35714	1
	rs6429500		1		244722832		None																37	29	0	0	37	29	33	0.486234	0.783784	1
	rs6500461		16		89877221		TCF25																12	25	17	12	29	37	33	0.486234	1.27586	1
	rs10917717		1		161702262		None																20	8	17	21	37	29	33	0.486234	0.783784	1
	rs4233201		1		33376452		PHC2																14	7	23	22	37	29	33	0.486234	0.783784	1
	rs2915876		5		151771184		ATOX1																7	6	22	31	29	37	33	0.486234	1.27586	1
	rs3738490		1		216825122		ESRRG																10	8	27	21	37	29	33	0.486234	0.783784	1
	rs4601648		10		65455465		None																9	7	28	22	37	29	33	0.486234	0.783784	1
	rs6023940		20		55189455		None																13	6	24	23	37	29	33	0.486234	0.783784	1
	rs2894386		10		78742451		None																12	9	17	28	29	37	33	0.486234	1.27586	1
	rs7559772		2		158309557		CCDC148																10	5	19	32	29	37	33	0.486234	1.27586	1
	rs672740		1		172167979		DNM3																7	7	30	22	37	29	33	0.486234	0.783784	1
	rs7656608		4		73677544		None																7	9	22	28	29	37	33	0.486234	1.27586	1
	rs3739672		9		97983620		ANP32B																7	5	30	24	37	29	33	0.486234	0.783784	1
	rs603582		9		22429910		None																2	9	27	28	29	37	33	0.486234	1.27586	1
	rs10738290		9		12740907		LURAP1L-AS1																6	7	23	30	29	37	33	0.486234	1.27586	1
	rs2131034		4		71720901		None																8	1	29	28	37	29	33	0.486234	0.783784	1
	rs4831616		8		14609419		SGCZ																7	2	30	27	37	29	33	0.486234	0.783784	1
	rs2367301		12		75816745		AC078923.1																2	4	27	33	29	37	33	0.486234	1.27586	1
	rs6477967		9		112932655		None																9	16	21	20	30	36	33	0.601508	1.2	1
	rs7146632		14		96071921		C14orf132																15	11	21	19	36	30	33	0.601508	0.833333	1
	rs1660229		14		48300620		None																10	12	20	24	30	36	33	0.601508	1.2	1
	rs749086		4		5592474		EVC2																15	7	21	23	36	30	33	0.601508	0.833333	1
	rs7453967		6		31346466		HLA-B																9	12	27	18	36	30	33	0.601508	0.833333	1
	rs10485363		6		13137533		PHACTR1																13	8	23	22	36	30	33	0.601508	0.833333	1
	rs7766968		6		154815367		SCAF8																4	8	26	28	30	36	33	0.601508	1.2	1
	rs11814008		10		53231484		None																7	10	29	20	36	30	33	0.601508	0.833333	1
	rs564489		5		152056314		LINC01933																7	15	23	21	30	36	33	0.601508	1.2	1
	rs569123		13		56068728		None																8	9	28	21	36	30	33	0.601508	0.833333	1
	rs4239199		17		55545880		AC105021.1																9	10	21	26	30	36	33	0.601508	1.2	1
	rs9390566		6		148408643		SASH1																9	12	21	24	30	36	33	0.601508	1.2	1
	rs12471912		2		115983073		None																7	11	23	25	30	36	33	0.601508	1.2	1
	rs34801786		3		42589487		SEC22C																7	6	29	24	36	30	33	0.601508	0.833333	1
	rs6755974		2		107089530		None																9	7	27	23	36	30	33	0.601508	0.833333	1
	rs1540836		8		87004572		CNBD1																8	9	22	27	30	36	33	0.601508	1.2	1
	rs10488256		7		13236436		AC011287.1																8	3	22	33	30	36	33	0.601508	1.2	1
	rs4742491		9		8384836		PTPRD																5	7	25	29	30	36	33	0.601508	1.2	1
	rs312148		12		104722596		CHST11																5	6	31	24	36	30	33	0.601508	0.833333	1
	rs6839295		4		5965074		C4orf50																6	3	30	27	36	30	33	0.601508	0.833333	1
	rs2715584		15		26280833		None																3	3	27	33	30	36	33	0.601508	1.2	1
	rs1531752		11		107648102		ELMOD1																1	3	35	27	36	30	33	0.601508	0.833333	1
	rs1559910		2		230298283		SP140																3	3	27	33	30	36	33	0.601508	1.2	1
	rs12731587		1		27147631		SLC9A1																25	17	10	14	35	31	33	0.727724	0.885714	1
	rs6089784		20		62768210		None																17	24	14	11	31	35	33	0.727724	1.12903	1
	rs12133497		1		101738258		LINC01709																31	35	0	0	31	35	33	0.727724	1.12903	1
	rs1538564		10		15946903		None																35	31	0	0	35	31	33	0.727724	0.885714	1
	rs7464476		8		9603923		TNKS																13	10	18	25	31	35	33	0.727724	1.12903	1
	rs10516155		5		80515958		FAM151B																10	7	21	28	31	35	33	0.727724	1.12903	1
	rs11090195		22		22920188		None																5	17	26	18	31	35	33	0.727724	1.12903	1
	rs2112267		4		160313286		None																18	11	17	20	35	31	33	0.727724	0.885714	1
	rs11694020		2		25679954		None																12	13	23	18	35	31	33	0.727724	0.885714	1
	rs4404178		18		67093270		None																8	13	27	18	35	31	33	0.727724	0.885714	1
	rs745749		5		180288803		MAPK9																14	8	21	23	35	31	33	0.727724	0.885714	1
	rs11817018		10		83897304		None																11	9	20	26	31	35	33	0.727724	1.12903	1
	rs6959635		7		67110751		TYW1																9	13	22	22	31	35	33	0.727724	1.12903	1
	rs11962884		6		65150646		EYS																12	9	23	22	35	31	33	0.727724	0.885714	1
	rs2791693		1		207016948		None																7	9	24	26	31	35	33	0.727724	1.12903	1
	rs7654550		4		48883072		None																8	8	27	23	35	31	33	0.727724	0.885714	1
	rs447383		1		76107929		ST6GALNAC3																3	4	32	27	35	31	33	0.727724	0.885714	1
	rs4769422		13		25449311		ATP8A2																6	11	29	20	35	31	33	0.727724	0.885714	1
	rs4506199		8		40590482		ZMAT4																10	9	25	22	35	31	33	0.727724	0.885714	1
	rs10125538		9		94059642		PTPDC1																9	7	22	28	31	35	33	0.727724	1.12903	1
	rs17769571		5		130005585		CHSY3																3	7	28	28	31	35	33	0.727724	1.12903	1
	rs4856105		3		102675308		None																5	9	26	26	31	35	33	0.727724	1.12903	1
	rs13176359		5		45814173		None																12	1	23	30	35	31	33	0.727724	0.885714	1
	rs3747602		16		4752385		AC020663.1																2	5	29	30	31	35	33	0.727724	1.12903	1
	rs7475825		10		5346186		None																4	7	27	28	31	35	33	0.727724	1.12903	1
	rs1927120		9		70156405		MAMDC2																2	5	29	30	31	35	33	0.727724	1.12903	1
	rs7981517		13		100460663		PCCA																7	2	28	29	35	31	33	0.727724	0.885714	1
	rs4750033		10		11245099		CELF2																3	0	28	35	31	35	33	0.727724	1.12903	1
	rs826432		13		77006697		CLN5																34	32	0	0	34	32	33	0.861804	0.941176	1
	rs602227		1		63791317		ROR1																34	32	0	0	34	32	33	0.861804	0.941176	1
	rs7168900		15		60179925		None																32	34	0	0	32	34	33	0.861804	1.0625	1
	rs10183005		2		65664276		AC007389.1																32	34	0	0	32	34	33	0.861804	1.0625	1
	rs10506559		12		68322287		MDM1																16	17	16	17	32	34	33	0.861804	1.0625	1
	rs12481155		20		40481539		None																11	16	21	18	32	34	33	0.861804	1.0625	1
	rs2870313		4		91346408		CCSER1																15	12	17	22	32	34	33	0.861804	1.0625	1
	rs10142288		14		66538716		GPHN																14	10	20	22	34	32	33	0.861804	0.941176	1
	rs1481121		4		173427246		None																17	11	15	23	32	34	33	0.861804	1.0625	1
	rs4845698		1		154995840		None																13	15	19	19	32	34	33	0.861804	1.0625	1
	rs9990901		4		136007297		None																7	11	27	21	34	32	33	0.861804	0.941176	1
	rs9533774		13		44118745		LINC00390																8	7	26	25	34	32	33	0.861804	0.941176	1
	rs4140754		2		41292238		None																16	11	18	21	34	32	33	0.861804	0.941176	1
	rs11189219		10		97429398		PGAM1																13	9	21	23	34	32	33	0.861804	0.941176	1
	rs12932780		16		1448950		CLCN7																10	9	22	25	32	34	33	0.861804	1.0625	1
	rs2496305		6		1260772		None																11	11	21	23	32	34	33	0.861804	1.0625	1
	rs295238		4		160249931		None																9	6	23	28	32	34	33	0.861804	1.0625	1
	rs6031310		20		44037723		TOX2																15	8	19	24	34	32	33	0.861804	0.941176	1
	rs1117240		18		68361502		None																4	11	30	21	34	32	33	0.861804	0.941176	1
	rs181261		17		58141352		None																7	8	27	24	34	32	33	0.861804	0.941176	1
	rs7614718		3		80349304		None																7	11	25	23	32	34	33	0.861804	1.0625	1
	rs1756076		13		112741505		ATP11A																5	9	27	25	32	34	33	0.861804	1.0625	1
	rs11226310		11		104338188		None																8	6	24	28	32	34	33	0.861804	1.0625	1
	rs2722458		8		40548803		ZMAT4																7	6	25	28	32	34	33	0.861804	1.0625	1
	rs2627383		8		3989031		CSMD1																5	6	27	28	32	34	33	0.861804	1.0625	1
	rs789296		3		154346951		GPR149																6	5	26	29	32	34	33	0.861804	1.0625	1
	rs10860593		12		100433490		None																5	2	27	32	32	34	33	0.861804	1.0625	1
	rs6562195		13		61610635		None																9	2	25	30	34	32	33	0.861804	0.941176	1
	rs9853580		3		162576731		None																3	6	29	28	32	34	33	0.861804	1.0625	1
	rs10491983		12		11631462		None																8	2	26	30	34	32	33	0.861804	0.941176	1
	rs10926554		1		241730784		WDR64																6	5	26	29	32	34	33	0.861804	1.0625	1
	rs13090306		3		171251877		TNIK																3	6	31	26	34	32	33	0.861804	0.941176	1
	rs9384347		6		150296701		None																5	6	29	26	34	32	33	0.861804	0.941176	1
	rs3732796		3		113604946		SIDT1																4	5	30	27	34	32	33	0.861804	0.941176	1
	rs817000		13		107858288		FAM155A																4	2	28	32	32	34	33	0.861804	1.0625	1
	rs1521937		2		53435078		None																5	4	27	30	32	34	33	0.861804	1.0625	1
	rs2176909		12		77215264		None																5	4	27	30	32	34	33	0.861804	1.0625	1
	rs6107503		20		4642088		None																3	1	31	31	34	32	33	0.861804	0.941176	1
	rs7336517		13		22979832		None																0	2	34	30	34	32	33	0.861804	0.941176	1
	rs6499977		16		58773638		AC092378.1																0	1	34	31	34	32	33	0.861804	0.941176	1
	rs4952415		2		40467346		SLC8A1																19	17	14	16	33	33	33	1	1	1
	rs12586060		13		25442169		ATP8A2																22	21	11	12	33	33	33	1	1	1
	rs1678969		12		121933568		WDR66																24	15	9	18	33	33	33	1	1	1
	rs1820529		8		14310688		SGCZ																14	18	19	15	33	33	33	1	1	1
	rs11084982		19		2969569		None																12	11	21	22	33	33	33	1	1	1
	rs4766635		12		109839109		None																13	10	20	23	33	33	33	1	1	1
	rs7550107		1		173990056		RC3H1																8	10	25	23	33	33	33	1	1	1
	rs3862072		8		64489527		None																11	11	22	22	33	33	33	1	1	1
	rs10103236		8		140084714		TRAPPC9																9	6	24	27	33	33	33	1	1	1
	rs3782772		12		3266466		TSPAN9																11	5	22	28	33	33	33	1	1	1
	rs6952915		7		125045898		POT1-AS1																10	8	23	25	33	33	33	1	1	1
	rs2189947		7		10279387		None																6	7	27	26	33	33	33	1	1	1
	rs5742814		14		22572145		DAD1																11	8	22	25	33	33	33	1	1	1
	rs10999211		10		70252404		NPFFR1																9	8	24	25	33	33	33	1	1	1
	rs2833567		21		31943221		HUNK																7	3	26	30	33	33	33	1	1	1
	rs2040242		18		57564558		FECH																5	7	28	26	33	33	33	1	1	1
	rs998937		22		47751812		AL117329.1																2	7	31	26	33	33	33	1	1	1
	rs7010772		8		104426110		DPYS																2	2	31	31	33	33	33	1	1	1
	rs7901007		10		36159536		None																2	0	31	33	33	33	33	1	1	1
	rs7659828		4		27989831		None																1	13	20	31	21	44	32.5	0.0436712	2.09524	1
	rs7123682		11		102723296		MMP8																43	22	0	0	43	22	32.5	0.0655012	0.511628	1
	rs370804		7		105986839		CDHR3																7	19	15	24	22	43	32.5	0.0655012	1.95455	1
	rs10424129		19		17150430		MYO9B																6	1	37	21	43	22	32.5	0.0655012	0.511628	1
	rs1927674		13		109424393		None																7	9	16	33	23	42	32.5	0.0956317	1.82609	1
	rs11732701		4		189802233		FRG1-DT																5	4	37	19	42	23	32.5	0.0956317	0.547619	1
	rs9360217		6		66628700		None																3	8	20	34	23	42	32.5	0.0956317	1.82609	1
	rs879728		3		77248286		ROBO2																4	0	38	23	42	23	32.5	0.0956317	0.547619	1
	rs649495		19		34203507		LSM14A																13	7	28	17	41	24	32.5	0.135962	0.585366	1
	rs6499586		16		53387327		AC007342.5																8	11	16	30	24	41	32.5	0.135962	1.70833	1
	rs1841541		3		98629660		None																9	8	15	33	24	41	32.5	0.135962	1.70833	1
	rs12641499		4		91518527		CCSER1																15	18	10	22	25	40	32.5	0.188313	1.6	1
	rs4759407		12		123205127		MPHOSPH9																9	10	16	30	25	40	32.5	0.188313	1.6	1
	rs686730		6		127674264		LINC02536																4	8	21	32	25	40	32.5	0.188313	1.6	1
	rs4889244		16		81139588		PKD1L2																9	10	16	30	25	40	32.5	0.188313	1.6	1
	rs12129915		1		227422418		LINC01641																8	4	32	21	40	25	32.5	0.188313	0.625	1
	rs2416986		9		100175699		INVS																3	9	22	31	25	40	32.5	0.188313	1.6	1
	rs2553648		8		67795128		None																8	7	32	18	40	25	32.5	0.188313	0.625	1
	rs902437		1		212465383		None																7	3	33	22	40	25	32.5	0.188313	0.625	1
	rs12401808		1		73833975		AL591463.1																5	1	35	24	40	25	32.5	0.188313	0.625	1
	rs1978184		7		124336503		AC006148.1																6	4	34	21	40	25	32.5	0.188313	0.625	1
	rs4960098		6		5547381		FARS2																2	2	38	23	40	25	32.5	0.188313	0.625	1
	rs7682893		4		130355629		None																23	12	16	14	39	26	32.5	0.254213	0.666667	1
	rs9789838		21		27933293		None																12	11	27	15	39	26	32.5	0.254213	0.666667	1
	rs17575329		4		82019208		RASGEF1B																12	11	27	15	39	26	32.5	0.254213	0.666667	1
	rs13145829		4		151093501		None																12	4	27	22	39	26	32.5	0.254213	0.666667	1
	rs2142898		6		19885837		None																12	11	27	15	39	26	32.5	0.254213	0.666667	1
	rs4341342		1		65795118		PDE4B																10	6	29	20	39	26	32.5	0.254213	0.666667	1
	rs11870741		17		20912923		CCDC144NL-AS1																7	6	32	20	39	26	32.5	0.254213	0.666667	1
	rs10445975		2		96225007		STARD7-AS1																7	1	32	25	39	26	32.5	0.254213	0.666667	1
	rs6691415		1		77337444		AK5																5	5	21	34	26	39	32.5	0.254213	1.5	1
	rs1168466		14		38339825		None																3	5	23	34	26	39	32.5	0.254213	1.5	1
	rs12528703		6		54680234		None																8	1	31	25	39	26	32.5	0.254213	0.666667	1
	rs10831357		11		95488316		AP001790.1																0	2	26	37	26	39	32.5	0.254213	1.5	1
	rs11942157		4		69623701		UGT2A1																1	0	38	26	39	26	32.5	0.254213	0.666667	1
	rs6862008		5		116068227		None																27	12	11	15	38	27	32.5	0.334663	0.710526	1
	rs312183		19		46805409		None																38	27	0	0	38	27	32.5	0.334663	0.710526	1
	rs10762174		10		67576333		CTNNA3																12	5	26	22	38	27	32.5	0.334663	0.710526	1
	rs6506323		18		5803820		MIR3976HG																15	8	23	19	38	27	32.5	0.334663	0.710526	1
	rs12722922		1		182274192		LINC01344																7	7	20	31	27	38	32.5	0.334663	1.40741	1
	rs16897883		6		165449404		PDE10A																5	8	22	30	27	38	32.5	0.334663	1.40741	1
	rs17851475		12		68721918		NUP107																9	5	29	22	38	27	32.5	0.334663	0.710526	1
	rs2333405		4		176204400		None																9	4	29	23	38	27	32.5	0.334663	0.710526	1
	rs4813237		20		16654393		None																6	5	32	22	38	27	32.5	0.334663	0.710526	1
	rs10959468		9		11024400		None																3	2	35	25	38	27	32.5	0.334663	0.710526	1
	rs7127005		11		70170816		ANO1																3	3	35	24	38	27	32.5	0.334663	0.710526	1
	rs10196		14		21017347		NDRG2																1	1	37	26	38	27	32.5	0.334663	0.710526	1
	rs11839200		13		56031358		None																1	1	37	26	38	27	32.5	0.334663	0.710526	1
	rs2374015		13		92456067		GPC5																0	1	27	37	27	38	32.5	0.334663	1.40741	1
	rs4672891		2		218406807		None																37	28	0	0	37	28	32.5	0.429906	0.756757	1
	rs11882330		19		2331182		AC005258.1																19	15	18	13	37	28	32.5	0.429906	0.756757	1
	rs9374670		6		117595779		GOPC																19	12	18	16	37	28	32.5	0.429906	0.756757	1
	rs12049876		11		99381663		CNTN5																16	11	21	17	37	28	32.5	0.429906	0.756757	1
	rs10250547		7		6336408		FAM220A																10	13	27	15	37	28	32.5	0.429906	0.756757	1
	rs4335960		2		166294099		SCN1A-AS1																10	6	27	22	37	28	32.5	0.429906	0.756757	1
	rs7660753		4		61430483		ADGRL3																8	10	20	27	28	37	32.5	0.429906	1.32143	1
	rs541053		13		33032542		KL																8	8	29	20	37	28	32.5	0.429906	0.756757	1
	rs11244088		9		130644890		None																13	8	24	20	37	28	32.5	0.429906	0.756757	1
	rs13266785		8		11132011		XKR6																10	4	27	24	37	28	32.5	0.429906	0.756757	1
	rs9941275		16		48539517		N4BP1																17	3	20	25	37	28	32.5	0.429906	0.756757	1
	rs2970869		4		23891746		PPARGC1A																6	6	31	22	37	28	32.5	0.429906	0.756757	1
	rs4237374		10		25578581		GPR158																7	6	21	31	28	37	32.5	0.429906	1.32143	1
	rs1840653		2		137904160		None																4	6	24	31	28	37	32.5	0.429906	1.32143	1
	rs2533096		7		146709287		CNTNAP2																9	0	28	28	37	28	32.5	0.429906	0.756757	1
	rs858696		11		130304100		ZBTB44																4	3	33	25	37	28	32.5	0.429906	0.756757	1
	rs1458669		4		179826310		None																3	2	25	35	28	37	32.5	0.429906	1.32143	1
	rs2247210		6		101518377		GRIK2																3	0	25	37	28	37	32.5	0.429906	1.32143	1
	rs2799423		1		236584631		HEATR1																1	1	36	27	37	28	32.5	0.429906	0.756757	1
	rs12694823		2		230087330		None																36	29	0	0	36	29	32.5	0.539255	0.805556	1
	rs17066439		13		45100638		None																11	13	25	16	36	29	32.5	0.539255	0.805556	1
	rs9883928		3		166014220		None																10	11	19	25	29	36	32.5	0.539255	1.24138	1
	rs2682050		15		56250025		TEX9																17	12	19	17	36	29	32.5	0.539255	0.805556	1
	rs3429		9		27062723		IFT74																12	8	24	21	36	29	32.5	0.539255	0.805556	1
	rs2400095		5		11979593		None																14	6	22	23	36	29	32.5	0.539255	0.805556	1
	rs229403		21		20618374		None																8	8	21	28	29	36	32.5	0.539255	1.24138	1
	rs10108055		8		18613724		PSD3																4	11	25	25	29	36	32.5	0.539255	1.24138	1
	rs3745141		19		58301291		AC020915.5																10	8	19	28	29	36	32.5	0.539255	1.24138	1
	rs7625484		3		195314808		ACAP2																6	10	23	26	29	36	32.5	0.539255	1.24138	1
	rs8914		11		46677574		ARHGAP1																8	5	21	31	29	36	32.5	0.539255	1.24138	1
	rs1517788		5		37621363		WDR70																2	9	27	27	29	36	32.5	0.539255	1.24138	1
	rs9890221		17		53535874		AC034268.2																11	7	18	29	29	36	32.5	0.539255	1.24138	1
	rs550328		11		96231890		MAML2																9	8	27	21	36	29	32.5	0.539255	0.805556	1
	rs9320315		6		109785074		FIG4																5	9	24	27	29	36	32.5	0.539255	1.24138	1
	rs1347093		2		56019205		AC011306.1																9	2	20	34	29	36	32.5	0.539255	1.24138	1
	rs10485242		6		89473670		ANKRD6																4	3	25	33	29	36	32.5	0.539255	1.24138	1
	rs1062935		17		80966057		RPTOR																8	5	21	31	29	36	32.5	0.539255	1.24138	1
	rs6921041		6		136049520		PDE7B																6	5	23	31	29	36	32.5	0.539255	1.24138	1
	rs4607558		7		48984353		None																5	4	31	25	36	29	32.5	0.539255	0.805556	1
	rs17049647		2		129619812		None																4	5	32	24	36	29	32.5	0.539255	0.805556	1
	rs892761		3		164521168		None																5	3	24	33	29	36	32.5	0.539255	1.24138	1
	rs12500151		4		186296484		F11-AS1																6	8	23	28	29	36	32.5	0.539255	1.24138	1
	rs12032003		1		171436215		None																3	10	26	26	29	36	32.5	0.539255	1.24138	1
	rs1544684		12		12341150		MANSC1																7	2	29	27	36	29	32.5	0.539255	0.805556	1
	rs6477288		9		8255547		None																3	4	33	25	36	29	32.5	0.539255	0.805556	1
	rs6845993		4		66001043		AC116049.2																2	5	27	31	29	36	32.5	0.539255	1.24138	1
	rs7973584		12		76304663		LINC02407																6	4	23	32	29	36	32.5	0.539255	1.24138	1
	rs7985101		13		46948942		None																3	2	33	27	36	29	32.5	0.539255	0.805556	1
	rs906168		8		55401383		XKR4																2	4	34	25	36	29	32.5	0.539255	0.805556	1
	rs7850368		9		106388370		LINC01505																22	18	8	17	30	35	32.5	0.661003	1.16667	1
	rs1838343		12		40802428		CNTN1																30	35	0	0	30	35	32.5	0.661003	1.16667	1
	rs7604277		2		58596635		LINC01122																35	30	0	0	35	30	32.5	0.661003	0.857143	1
	rs17289089		2		206210888		GPR1																30	35	0	0	30	35	32.5	0.661003	1.16667	1
	rs4807453		19		3363567		NFIC																22	12	8	23	30	35	32.5	0.661003	1.16667	1
	rs664257		11		93782543		TAF1D																10	8	20	27	30	35	32.5	0.661003	1.16667	1
	rs2567381		4		100585357		EMCN																12	13	18	22	30	35	32.5	0.661003	1.16667	1
	rs3792136		2		99445311		REV1																8	9	27	21	35	30	32.5	0.661003	0.857143	1
	rs4858031		3		22308551		ZNF385D																5	11	25	24	30	35	32.5	0.661003	1.16667	1
	rs6469597		8		115558403		TRPS1																10	5	20	30	30	35	32.5	0.661003	1.16667	1
	rs11571483		12		912351		RAD52																8	9	22	26	30	35	32.5	0.661003	1.16667	1
	rs1188842		6		138895173		ECT2L																6	5	29	25	35	30	32.5	0.661003	0.857143	1
	rs7216675		17		59805313		VMP1																8	12	22	23	30	35	32.5	0.661003	1.16667	1
	rs8053831		16		81598451		CMIP																10	4	25	26	35	30	32.5	0.661003	0.857143	1
	rs4587283		7		52181229		AC079763.1																5	8	30	22	35	30	32.5	0.661003	0.857143	1
	rs6734559		2		29931609		None																8	8	27	22	35	30	32.5	0.661003	0.857143	1
	rs7765319		6		93763439		None																9	9	21	26	30	35	32.5	0.661003	1.16667	1
	rs11018214		10		127590423		None																12	5	23	25	35	30	32.5	0.661003	0.857143	1
	rs2957792		8		86701747		CNGB3																6	7	24	28	30	35	32.5	0.661003	1.16667	1
	rs3807040		6		41203157		None																7	5	28	25	35	30	32.5	0.661003	0.857143	1
	rs4501686		9		11430659		None																7	7	28	23	35	30	32.5	0.661003	0.857143	1
	rs4568502		7		155536508		CNPY1																4	8	26	27	30	35	32.5	0.661003	1.16667	1
	rs4657542		1		166328453		None																5	4	30	26	35	30	32.5	0.661003	0.857143	1
	rs11140064		9		83386100		FRMD3																6	5	29	25	35	30	32.5	0.661003	0.857143	1
	rs11054788		12		12309663		None																5	5	30	25	35	30	32.5	0.661003	0.857143	1
	rs2808287		10		27580574		AL138920.1																4	4	26	31	30	35	32.5	0.661003	1.16667	1
	rs16813		4		185009115		None																4	1	26	34	30	35	32.5	0.661003	1.16667	1
	rs921912		7		50246816		AC020743.2																34	31	0	0	34	31	32.5	0.79246	0.911765	1
	rs3776944		5		179793009		None																14	9	20	22	34	31	32.5	0.79246	0.911765	1
	rs876663		9		124857862		WDR38																11	12	20	22	31	34	32.5	0.79246	1.09677	1
	rs2237896		11		2837210		KCNQ1																11	10	23	21	34	31	32.5	0.79246	0.911765	1
	rs11191659		10		103341944		PCGF6																11	8	20	26	31	34	32.5	0.79246	1.09677	1
	rs4244310		10		113904402		NHLRC2																12	11	22	20	34	31	32.5	0.79246	0.911765	1
	rs835013		1		99613700		None																13	9	21	22	34	31	32.5	0.79246	0.911765	1
	rs1452213		3		56335481		ERC2																7	5	27	26	34	31	32.5	0.79246	0.911765	1
	rs6492722		13		94609862		GPR180																10	8	24	23	34	31	32.5	0.79246	0.911765	1
	rs929126		1		175083254		TNN																3	9	28	25	31	34	32.5	0.79246	1.09677	1
	rs9821235		3		141709861		AC092978.1																11	12	23	19	34	31	32.5	0.79246	0.911765	1
	rs1408770		6		101254647		GRIK2																11	4	20	30	31	34	32.5	0.79246	1.09677	1
	rs10914733		1		29977135		None																7	4	27	27	34	31	32.5	0.79246	0.911765	1
	rs9863455		3		84040916		None																8	5	23	29	31	34	32.5	0.79246	1.09677	1
	rs17337083		8		74242632		JPH1																5	8	26	26	31	34	32.5	0.79246	1.09677	1
	rs1025811		4		88396306		HERC6																3	6	31	25	34	31	32.5	0.79246	0.911765	1
	rs973097		4		43296320		None																4	5	30	26	34	31	32.5	0.79246	0.911765	1
	rs997782		7		121354046		FAM3C																4	4	27	30	31	34	32.5	0.79246	1.09677	1
	rs3785135		16		68695073		CDH3																4	7	30	24	34	31	32.5	0.79246	0.911765	1
	rs4628972		16		9933259		GRIN2A																5	4	29	27	34	31	32.5	0.79246	0.911765	1
	rs9312005		3		8170948		LMCD1-AS1																5	5	26	29	31	34	32.5	0.79246	1.09677	1
	rs2605331		12		74493603		None																4	5	27	29	31	34	32.5	0.79246	1.09677	1
	rs6736713		2		229501826		DNER																4	6	30	25	34	31	32.5	0.79246	0.911765	1
	rs1651445		5		20542921		CDH18																5	3	29	28	34	31	32.5	0.79246	0.911765	1
	rs2826505		21		20765451		LINC00320																3	0	28	34	31	34	32.5	0.79246	1.09677	1
	rs1463842		4		31208253		LINC02497																3	2	28	32	31	34	32.5	0.79246	1.09677	1
	rs7871359		9		136795692		AL355987.3																0	4	34	27	34	31	32.5	0.79246	0.911765	1
	rs2277837		22		19432328		HIRA																33	32	0	0	33	32	32.5	0.930111	0.969697	1
	rs1500917		3		157364804		AC092944.1																12	16	20	17	32	33	32.5	0.930111	1.03125	1
	rs1789175		11		84721004		DLG2																16	16	16	17	32	33	32.5	0.930111	1.03125	1
	rs17230070		21		38009915		KCNJ6																8	14	25	18	33	32	32.5	0.930111	0.969697	1
	rs13119723		4		122297158		KIAA1109																5	7	27	26	32	33	32.5	0.930111	1.03125	1
	rs1393966		4		119877702		None																12	15	21	17	33	32	32.5	0.930111	0.969697	1
	rs9650656		8		10749744		PINX1																11	14	21	19	32	33	32.5	0.930111	1.03125	1
	rs13412750		2		190770232		None																12	10	20	23	32	33	32.5	0.930111	1.03125	1
	rs10485156		6		133770721		TARID																14	10	18	23	32	33	32.5	0.930111	1.03125	1
	rs1339785		1		79606521		None																14	10	18	23	32	33	32.5	0.930111	1.03125	1
	rs3826105		16		12572524		SNX29																15	9	17	24	32	33	32.5	0.930111	1.03125	1
	rs4396295		11		68706685		None																10	7	23	25	33	32	32.5	0.930111	0.969697	1
	rs10929104		2		235192313		None																8	8	25	24	33	32	32.5	0.930111	0.969697	1
	rs6689813		1		1275583		LINC01786																12	7	21	25	33	32	32.5	0.930111	0.969697	1
	rs10777077		12		87897824		None																7	9	26	23	33	32	32.5	0.930111	0.969697	1
	rs7303141		12		84802561		None																12	6	20	27	32	33	32.5	0.930111	1.03125	1
	rs10151267		14		62595202		None																9	3	23	30	32	33	32.5	0.930111	1.03125	1
	rs12131785		1		10281458		KIF1B																6	9	26	24	32	33	32.5	0.930111	1.03125	1
	rs7757797		6		66149545		None																8	7	24	26	32	33	32.5	0.930111	1.03125	1
	rs4691690		4		160654031		None																7	8	26	24	33	32	32.5	0.930111	0.969697	1
	rs905780		16		79040605		WWOX																14	4	18	29	32	33	32.5	0.930111	1.03125	1
	rs7193013		16		8026006		None																5	6	28	26	33	32	32.5	0.930111	0.969697	1
	rs2238173		14		72501612		RGS6																5	6	27	27	32	33	32.5	0.930111	1.03125	1
	rs12261966		10		17101001		CUBN																3	5	30	27	33	32	32.5	0.930111	0.969697	1
	rs6833836		4		130253916		None																4	3	28	30	32	33	32.5	0.930111	1.03125	1
	rs13292880		9		35817582		AL133410.3																3	2	29	31	32	33	32.5	0.930111	1.03125	1
	rs12553887		9		97223065		AL590705.1																4	3	29	29	33	32	32.5	0.930111	0.969697	1
	rs9651972		12		83468066		None																3	3	30	29	33	32	32.5	0.930111	0.969697	1
	rs2964883		5		86343696		None																5	2	27	31	32	33	32.5	0.930111	1.03125	1
	rs4699196		4		105709792		INTS12																1	5	32	27	33	32	32.5	0.930111	0.969697	1
	rs35141398		4		16230707		TAPT1-AS1																2	1	30	32	32	33	32.5	0.930111	1.03125	1
	rs6934985		6		27387164		ZNF391																0	0	32	33	32	33	32.5	0.930111	1.03125	1
	rs877376		4		97704346		STPG2																8	0	36	20	44	20	32	0.0338949	0.454545	1
	rs4704576		5		79693663		CMYA5																5	17	16	26	21	43	32	0.0518299	2.04762	1
	rs13136983		4		132692196		None																13	5	29	17	42	22	32	0.0770999	0.52381	1
	rs483240		4		115091828		NDST4																10	4	32	18	42	22	32	0.0770999	0.52381	1
	rs2344851		15		85838868		None																1	6	21	36	22	42	32	0.0770999	1.90909	1
	rs733972		16		546762		CAPN15																5	9	18	32	23	41	32	0.111612	1.78261	1
	rs6979610		7		138778979		ATP6V0A4																9	6	32	17	41	23	32	0.111612	0.560976	1
	rs6462136		7		29385589		AC004593.3																18	5	22	19	40	24	32	0.157299	0.6	1
	rs1934849		13		61702888		None																8	10	32	14	40	24	32	0.157299	0.6	1
	rs6049356		20		24044849		None																15	5	25	19	40	24	32	0.157299	0.6	1
	rs990721		14		32858311		None																4	9	20	31	24	40	32	0.157299	1.66667	1
	rs11981592		7		117945451		None																3	3	21	37	24	40	32	0.157299	1.66667	1
	rs527083		16		1001520		None																3	2	37	22	40	24	32	0.157299	0.6	1
	rs2306615		11		72704284		ARAP1																16	12	23	13	39	25	32	0.215925	0.641026	1
	rs9846601		3		58627651		FAM3D-AS1																7	15	18	24	25	39	32	0.215925	1.56	1
	rs35895456		7		75895094		None																6	9	19	30	25	39	32	0.215925	1.56	1
	rs611459		11		56544248		None																11	6	28	19	39	25	32	0.215925	0.641026	1
	rs12736166		1		110222770		KCNC4																6	3	33	22	39	25	32	0.215925	0.641026	1
	rs2828238		21		23538602		None																5	6	34	19	39	25	32	0.215925	0.641026	1
	rs10488856		4		103842755		None																5	6	34	19	39	25	32	0.215925	0.641026	1
	rs2944814		7		72348675		CALN1																4	7	35	18	39	25	32	0.215925	0.641026	1
	rs12775804		10		125774670		MMP21																26	38	0	0	26	38	32	0.288844	1.46154	1
	rs12708266		9		26698646		None																12	16	14	22	26	38	32	0.288844	1.46154	1
	rs2970332		11		14338889		RRAS2																8	18	18	20	26	38	32	0.288844	1.46154	1
	rs1511851		8		137872192		AC046195.1																19	7	19	19	38	26	32	0.288844	0.684211	1
	rs2530293		7		148456345		None																17	10	21	16	38	26	32	0.288844	0.684211	1
	rs4694183		4		74180593		MTHFD2L																7	12	31	14	38	26	32	0.288844	0.684211	1
	rs1384580		2		236392428		IQCA1																8	13	18	25	26	38	32	0.288844	1.46154	1
	rs11083711		19		43497227		PHLDB3																13	5	25	21	38	26	32	0.288844	0.684211	1
	rs10965823		9		23391638		AL391117.1																7	6	31	20	38	26	32	0.288844	0.684211	1
	rs196279		10		119641978		None																5	4	21	34	26	38	32	0.288844	1.46154	1
	rs11777860		8		131243225		None																3	8	23	30	26	38	32	0.288844	1.46154	1
	rs4239138		17		16918311		None																2	4	24	34	26	38	32	0.288844	1.46154	1
	rs921802		8		38576419		None																5	3	33	23	38	26	32	0.288844	0.684211	1
	rs12373388		18		42562025		LINC00907																1	1	25	37	26	38	32	0.288844	1.46154	1
	rs11675147		2		133569597		None																11	9	26	18	37	27	32	0.376759	0.72973	1
	rs6532012		4		87599227		AC093895.1																9	7	18	30	27	37	32	0.376759	1.37037	1
	rs1829590		15		29373749		FAM189A1																8	8	19	29	27	37	32	0.376759	1.37037	1
	rs2039637		13		85045422		None																4	12	23	25	27	37	32	0.376759	1.37037	1
	rs7246598		19		23917401		ZNF726																12	6	25	21	37	27	32	0.376759	0.72973	1
	rs4777561		15		64772386		RBPMS2																3	10	24	27	27	37	32	0.376759	1.37037	1
	rs2028389		15		88623530		AEN																6	7	21	30	27	37	32	0.376759	1.37037	1
	rs1011820		21		35756994		RUNX1																4	11	23	26	27	37	32	0.376759	1.37037	1
	rs600291		6		52413550		EFHC1																4	12	23	25	27	37	32	0.376759	1.37037	1
	rs12056676		8		28594022		None																4	5	23	32	27	37	32	0.376759	1.37037	1
	rs591634		1		85981804		COL24A1																4	2	23	35	27	37	32	0.376759	1.37037	1
	rs9820365		3		77316748		ROBO2																1	2	36	25	37	27	32	0.376759	0.72973	1
	rs1260011		9		4792044		None																2	0	35	27	37	27	32	0.376759	0.72973	1
	rs1374230		2		214754055		BARD1																0	2	27	35	27	37	32	0.376759	1.37037	1
	rs7668831		4		130679139		None																2	1	25	36	27	37	32	0.376759	1.37037	1
	rs7116018		11		131376809		NTM																18	15	18	13	36	28	32	0.4795	0.777778	1
	rs16987397		20		38565790		RALGAPB																21	16	15	12	36	28	32	0.4795	0.777778	1
	rs17001494		19		11653225		AC008543.1																12	12	16	24	28	36	32	0.4795	1.28571	1
	rs4645287		4		6693051		None																20	2	16	26	36	28	32	0.4795	0.777778	1
	rs13335059		16		47642046		PHKB																11	5	25	23	36	28	32	0.4795	0.777778	1
	rs783540		15		82585958		CPEB1																9	6	27	22	36	28	32	0.4795	0.777778	1
	rs4984549		15		96498305		None																10	3	26	25	36	28	32	0.4795	0.777778	1
	rs6453391		5		78459212		SCAMP1																1	6	27	30	28	36	32	0.4795	1.28571	1
	rs4494608		17		30161773		NSRP1																6	5	30	23	36	28	32	0.4795	0.777778	1
	rs1932917		13		84981149		None																11	3	25	25	36	28	32	0.4795	0.777778	1
	rs17068775		13		78041926		RNF219-AS1																4	6	24	30	28	36	32	0.4795	1.28571	1
	rs10486859		7		96946515		None																3	4	25	32	28	36	32	0.4795	1.28571	1
	rs4979298		9		113921960		ZNF618																6	3	30	25	36	28	32	0.4795	0.777778	1
	rs169177		5		115433489		None																3	5	25	31	28	36	32	0.4795	1.28571	1
	rs1820577		4		82357625		HNRNPD																2	3	34	25	36	28	32	0.4795	0.777778	1
	rs890750		5		122099884		None																1	0	35	28	36	28	32	0.4795	0.777778	1
	rs7799592		7		5456626		FBXL18																29	35	0	0	29	35	32	0.595883	1.2069	1
	rs7769220		6		158217200		None																10	14	19	21	29	35	32	0.595883	1.2069	1
	rs10909011		10		41803908		None																12	11	23	18	35	29	32	0.595883	0.828571	1
	rs13397982		2		232962556		NGEF																8	10	21	25	29	35	32	0.595883	1.2069	1
	rs7663036		4		162123450		FSTL5																9	7	26	22	35	29	32	0.595883	0.828571	1
	rs2089540		4		100778225		EMCN																6	7	23	28	29	35	32	0.595883	1.2069	1
	rs3751565		7		63925505		AC092634.4																4	10	25	25	29	35	32	0.595883	1.2069	1
	rs6474296		8		41032208		None																7	9	22	26	29	35	32	0.595883	1.2069	1
	rs7359067		14		55928475		AL163952.1																11	5	24	24	35	29	32	0.595883	0.828571	1
	rs1019200		7		124255535		AC006148.1																7	10	22	25	29	35	32	0.595883	1.2069	1
	rs11022		15		42532380		SNAP23																6	8	23	27	29	35	32	0.595883	1.2069	1
	rs12651024		4		23687205		AC093607.1																6	4	29	25	35	29	32	0.595883	0.828571	1
	rs2373124		7		86200956		None																7	4	28	25	35	29	32	0.595883	0.828571	1
	rs9300597		13		100290600		PCCA																6	3	29	26	35	29	32	0.595883	0.828571	1
	rs10831938		11		12999588		None																4	6	25	29	29	35	32	0.595883	1.2069	1
	rs1995281		5		36780949		None																5	7	30	22	35	29	32	0.595883	0.828571	1
	rs10019890		4		27823541		None																2	3	33	26	35	29	32	0.595883	0.828571	1
	rs195982		4		162643653		None																4	10	31	19	35	29	32	0.595883	0.828571	1
	rs713238		17		57636638		MSI2																4	4	31	25	35	29	32	0.595883	0.828571	1
	rs2169079		21		14724450		None																3	5	26	30	29	35	32	0.595883	1.2069	1
	rs1523138		4		31877952		None																3	4	26	31	29	35	32	0.595883	1.2069	1
	rs1980722		1		4903945		None																7	1	28	28	35	29	32	0.595883	0.828571	1
	rs271091		5		22573407		CDH12																3	1	26	34	29	35	32	0.595883	1.2069	1
	rs1737008		6		29790340		None																7	2	28	27	35	29	32	0.595883	0.828571	1
	rs2084037		3		106541926		None																2	5	33	24	35	29	32	0.595883	0.828571	1
	rs6516903		21		29394626		BACH1																24	26	6	8	30	34	32	0.723674	1.13333	1
	rs12511891		4		164008744		43891																34	30	0	0	34	30	32	0.723674	0.882353	1
	rs12426418		12		132107949		EP400P1																34	30	0	0	34	30	32	0.723674	0.882353	1
	rs16874548		6		14009060		None																34	30	0	0	34	30	32	0.723674	0.882353	1
	rs9908768		17		80928975		RPTOR																15	14	15	20	30	34	32	0.723674	1.13333	1
	rs4369725		17		47929321		SP2-AS1																8	16	22	18	30	34	32	0.723674	1.13333	1
	rs11586087		1		198579795		None																13	6	21	24	34	30	32	0.723674	0.882353	1
	rs17408761		2		145098687		TEX41																13	7	17	27	30	34	32	0.723674	1.13333	1
	rs1402504		4		28935227		None																12	7	18	27	30	34	32	0.723674	1.13333	1
	rs9536470		13		53586587		None																12	7	22	23	34	30	32	0.723674	0.882353	1
	rs3018664		11		96622225		AP003066.1																9	11	25	19	34	30	32	0.723674	0.882353	1
	rs3798748		6		10514259		GCNT2																7	10	23	24	30	34	32	0.723674	1.13333	1
	rs9376319		6		138046453		None																11	12	23	18	34	30	32	0.723674	0.882353	1
	rs1430859		11		94732489		AP000943.3																10	7	24	23	34	30	32	0.723674	0.882353	1
	rs6563381		13		84332689		None																14	9	20	21	34	30	32	0.723674	0.882353	1
	rs7505465		18		53018501		DCC																7	9	23	25	30	34	32	0.723674	1.13333	1
	rs1924306		13		37589854		POSTN																5	6	25	28	30	34	32	0.723674	1.13333	1
	rs6506598		18		8563624		None																7	8	23	26	30	34	32	0.723674	1.13333	1
	rs12590206		14		48305177		None																5	7	29	23	34	30	32	0.723674	0.882353	1
	rs1476202		11		123945507		None																6	6	24	28	30	34	32	0.723674	1.13333	1
	rs16924312		8		58939077		TOX																6	2	28	28	34	30	32	0.723674	0.882353	1
	rs6913592		6		145008484		None																6	6	24	28	30	34	32	0.723674	1.13333	1
	rs2119082		2		35118154		AC012593.1																8	3	22	31	30	34	32	0.723674	1.13333	1
	rs1931451		13		71332148		None																6	4	28	26	34	30	32	0.723674	0.882353	1
	rs7924275		10		66237914		CTNNA3																6	4	24	30	30	34	32	0.723674	1.13333	1
	rs1328038		13		36811129		None																7	1	23	33	30	34	32	0.723674	1.13333	1
	rs1958592		14		34390219		EGLN3																1	8	29	26	30	34	32	0.723674	1.13333	1
	rs513832		6		10514212		GCNT2																4	6	26	28	30	34	32	0.723674	1.13333	1
	rs2613319		9		90713723		None																5	2	29	28	34	30	32	0.723674	0.882353	1
	rs944212		9		126297796		None																3	0	27	34	30	34	32	0.723674	1.13333	1
	rs9965853		18		6402127		L3MBTL4																4	5	30	25	34	30	32	0.723674	0.882353	1
	rs7537756		1		918870		LINC02593																5	4	29	26	34	30	32	0.723674	0.882353	1
	rs699738		1		116768525		CD2																3	1	27	33	30	34	32	0.723674	1.13333	1
	rs249023		5		80466395		ZFYVE16																1	1	29	33	30	34	32	0.723674	1.13333	1
	rs2278519		15		92715080		FAM174B																0	1	30	33	30	34	32	0.723674	1.13333	1
	rs1555257		14		39038863		SEC23A																1	0	33	30	34	30	32	0.723674	0.882353	1
	rs4707053		6		84472484		LINC01611																0	1	34	29	34	30	32	0.723674	0.882353	1
	rs2693006		2		15901880		None																31	33	0	0	31	33	32	0.859684	1.06452	1
	rs567483		2		136896510		THSD7B																33	31	0	0	33	31	32	0.859684	0.939394	1
	rs6537897		9		134502959		None																33	31	0	0	33	31	32	0.859684	0.939394	1
	rs1365287		8		103590562		RIMS2																33	31	0	0	33	31	32	0.859684	0.939394	1
	rs12403557		1		7648673		CAMTA1																21	18	10	15	31	33	32	0.859684	1.06452	1
	rs7162800		15		49501084		FAM227B																14	16	19	15	33	31	32	0.859684	0.939394	1
	rs17022447		2		82810001		None																15	11	18	20	33	31	32	0.859684	0.939394	1
	rs2710850		4		168615685		PALLD																14	15	19	16	33	31	32	0.859684	0.939394	1
	rs3107156		1		2129191		PRKCZ																10	11	21	22	31	33	32	0.859684	1.06452	1
	rs4896377		6		138607939		NHSL1																10	8	23	23	33	31	32	0.859684	0.939394	1
	rs13108246		4		8565578		GPR78																6	14	25	19	31	33	32	0.859684	1.06452	1
	rs4754109		11		104384673		None																15	9	18	22	33	31	32	0.859684	0.939394	1
	rs7722742		5		50320312		None																8	9	23	24	31	33	32	0.859684	1.06452	1
	rs11650106		17		59772890		VMP1																5	10	28	21	33	31	32	0.859684	0.939394	1
	rs17323382		8		125570089		None																8	13	23	20	31	33	32	0.859684	1.06452	1
	rs1546646		2		190963870		GLS																7	10	26	21	33	31	32	0.859684	0.939394	1
	rs17021619		3		84606057		None																10	9	21	24	31	33	32	0.859684	1.06452	1
	rs7975788		12		89880150		None																10	10	21	23	31	33	32	0.859684	1.06452	1
	rs4311010		2		191986078		AC098617.1																6	7	27	24	33	31	32	0.859684	0.939394	1
	rs4710988		6		21827479		CASC15																5	10	28	21	33	31	32	0.859684	0.939394	1
	rs3737770		1		47189052		PDZK1IP1																8	9	23	24	31	33	32	0.859684	1.06452	1
	rs1040321		14		75885689		TTLL5																8	8	25	23	33	31	32	0.859684	0.939394	1
	rs7096888		10		54994818		PCDH15																10	7	23	24	33	31	32	0.859684	0.939394	1
	rs4894841		3		105938664		None																10	8	23	23	33	31	32	0.859684	0.939394	1
	rs7598286		2		138372499		None																5	7	26	26	31	33	32	0.859684	1.06452	1
	rs12799202		11		111374031		POU2AF1																9	6	22	27	31	33	32	0.859684	1.06452	1
	rs2749065		6		101479462		GRIK2																6	4	25	29	31	33	32	0.859684	1.06452	1
	rs1417688		1		247252597		None																9	6	24	25	33	31	32	0.859684	0.939394	1
	rs2326193		8		119017470		COLEC10																4	7	27	26	31	33	32	0.859684	1.06452	1
	rs10862146		12		80503617		PTPRQ																4	7	27	26	31	33	32	0.859684	1.06452	1
	rs12193181		6		147985366		None																6	3	27	28	33	31	32	0.859684	0.939394	1
	rs2903704		2		55578304		PPP4R3B																6	4	25	29	31	33	32	0.859684	1.06452	1
	rs6047418		20		21383228		XRN2																5	4	28	27	33	31	32	0.859684	0.939394	1
	rs10972341		9		35141708		None																7	3	24	30	31	33	32	0.859684	1.06452	1
	rs281814		3		193555969		ATP13A4																8	5	23	28	31	33	32	0.859684	1.06452	1
	rs7085823		10		49076600		VSTM4																2	5	29	28	31	33	32	0.859684	1.06452	1
	rs2236674		21		44460917		LRRC3																3	4	28	29	31	33	32	0.859684	1.06452	1
	rs2828271		21		23573482		None																5	2	26	31	31	33	32	0.859684	1.06452	1
	rs11056145		12		14732704		AC010168.1																3	2	30	29	33	31	32	0.859684	0.939394	1
	rs429633		8		17993739		PCM1																1	3	30	30	31	33	32	0.859684	1.06452	1
	rs1436094		11		30070534		AC124657.1																2	1	29	32	31	33	32	0.859684	1.06452	1
	rs28624756		8		121295034		None																2	1	31	30	33	31	32	0.859684	0.939394	1
	rs300278		1		54569675		ACOT11																2	1	29	32	31	33	32	0.859684	1.06452	1
	rs1923987		9		102273654		None																0	2	31	31	31	33	32	0.859684	1.06452	1
	rs11116745		12		85206804		LRRIQ1																23	20	9	12	32	32	32	1	1	1
	rs6835611		4		160768327		None																27	23	5	9	32	32	32	1	1	1
	rs9636269		2		207746077		CCNYL1																32	32	0	0	32	32	32	1	1	1
	rs2135871		11		7186593		None																32	32	0	0	32	32	32	1	1	1
	rs12797941		11		8310886		None																32	32	0	0	32	32	32	1	1	1
	rs10887759		10		87843667		CFL1P1																9	11	23	21	32	32	32	1	1	1
	rs7167921		15		35379217		DPH6																11	9	21	23	32	32	32	1	1	1
	rs3115232		4		25268389		AC104662.2																12	8	20	24	32	32	32	1	1	1
	rs12632158		3		65266797		None																15	12	17	20	32	32	32	1	1	1
	rs647287		1		14212657		KAZN																10	6	22	26	32	32	32	1	1	1
	rs9865051		3		49128636		LAMB2																8	12	24	20	32	32	32	1	1	1
	rs12865490		13		61499034		None																12	7	20	25	32	32	32	1	1	1
	rs7481614		11		438662		ANO9																10	11	22	21	32	32	32	1	1	1
	rs10837311		11		39960398		None																8	4	24	28	32	32	32	1	1	1
	rs12711926		2		119330100		C2orf76																10	8	22	24	32	32	32	1	1	1
	rs2826596		21		20888897		None																7	7	25	25	32	32	32	1	1	1
	rs7938033		11		85991087		PICALM																6	6	26	26	32	32	32	1	1	1
	rs9806416		15		77035230		PSTPIP1																4	6	28	26	32	32	32	1	1	1
	rs1048821		2		137677444		THSD7B																3	8	29	24	32	32	32	1	1	1
	rs11754594		6		66763245		None																5	3	27	29	32	32	32	1	1	1
	rs2153345		10		25929466		AL358612.1																1	5	31	27	32	32	32	1	1	1
	rs2099341		19		22651558		ZNF492																2	6	30	26	32	32	32	1	1	1
	rs794728		5		174445983		LINC01411																5	2	27	30	32	32	32	1	1	1
	rs13010305		2		152852843		None																11	52	0	0	11	52	31.5	0.000259628	4.72727	0.296678
	rs13166261		5		106419543		None																1	4	16	42	17	46	31.5	0.00977963	2.70588	1
	rs563802		9		22451032		DMRTA1																5	9	15	34	20	43	31.5	0.0404618	2.15	1
	rs12122897		1		16309919		FBXO42																13	9	29	12	42	21	31.5	0.0613688	0.5	1
	rs602633		1		109278889		None																8	14	13	28	21	42	31.5	0.0613688	2	1
	rs246690		5		141165411		AC244517.2																6	11	16	30	22	41	31.5	0.0905212	1.86364	1
	rs12831403		12		90726672		None																7	7	15	34	22	41	31.5	0.0905212	1.86364	1
	rs734666		8		95208894		C8orf37-AS1																1	1	21	40	22	41	31.5	0.0905212	1.86364	1
	rs6486138		11		9092591		SCUBE2																28	15	12	8	40	23	31.5	0.129904	0.575	1
	rs2199885		2		116079513		None																23	40	0	0	23	40	31.5	0.129904	1.73913	1
	rs7157486		14		98607422		None																15	6	25	17	40	23	31.5	0.129904	0.575	1
	rs1445510		11		85891930		CCDC83																8	7	15	33	23	40	31.5	0.129904	1.73913	1
	rs2857127		6		32809077		None																8	5	32	18	40	23	31.5	0.129904	0.575	1
	rs10759875		9		116934312		ASTN2																6	10	17	30	23	40	31.5	0.129904	1.73913	1
	rs524329		1		194073540		None																9	3	31	20	40	23	31.5	0.129904	0.575	1
	rs7027121		9		83834029		AL354733.1																6	1	34	22	40	23	31.5	0.129904	0.575	1
	rs11032635		11		34364953		None																25	12	14	12	39	24	31.5	0.181449	0.615385	1
	rs13277244		8		64188773		AC022639.1																39	24	0	0	39	24	31.5	0.181449	0.615385	1
	rs2415097		15		70645782		None																39	24	0	0	39	24	31.5	0.181449	0.615385	1
	rs6008478		22		47964184		None																39	24	0	0	39	24	31.5	0.181449	0.615385	1
	rs12501116		4		188050335		None																9	4	30	20	39	24	31.5	0.181449	0.615385	1
	rs1332327		10		89251924		LIPA																11	5	28	19	39	24	31.5	0.181449	0.615385	1
	rs7754730		6		121674743		None																10	8	29	16	39	24	31.5	0.181449	0.615385	1
	rs7232735		18		44015187		None																9	8	15	31	24	39	31.5	0.181449	1.625	1
	rs6826751		4		67568137		STAP1																10	11	29	13	39	24	31.5	0.181449	0.615385	1
	rs10902783		8		144940831		ZNF16																6	5	18	34	24	39	31.5	0.181449	1.625	1
	rs1583443		11		38318734		None																3	9	21	30	24	39	31.5	0.181449	1.625	1
	rs4544703		4		84917005		WDFY3																7	0	32	24	39	24	31.5	0.181449	0.615385	1
	rs4536353		13		55515503		None																0	5	24	34	24	39	31.5	0.181449	1.625	1
	rs407895		22		18906118		DGCR6																15	7	23	18	38	25	31.5	0.24681	0.657895	1
	rs10506718		12		76481681		OSBPL8																9	7	29	18	38	25	31.5	0.24681	0.657895	1
	rs250791		5		141554006		DIAPH1																15	8	23	17	38	25	31.5	0.24681	0.657895	1
	rs7086917		10		48989390		AC060234.2																10	7	15	31	25	38	31.5	0.24681	1.52	1
	rs3927807		11		67231384		KDM2A																10	3	28	22	38	25	31.5	0.24681	0.657895	1
	rs2216506		2		45408326		SRBD1																4	8	21	30	25	38	31.5	0.24681	1.52	1
	rs6590882		11		101540880		TRPC6																5	5	33	20	38	25	31.5	0.24681	0.657895	1
	rs7747074		6		64279199		EYS																5	3	20	35	25	38	31.5	0.24681	1.52	1
	rs11541017		2		71124357		MCEE																3	5	35	20	38	25	31.5	0.24681	0.657895	1
	rs1868197		3		74266068		CNTN3																2	8	23	30	25	38	31.5	0.24681	1.52	1
	rs714237		7		126359595		None																2	6	23	32	25	38	31.5	0.24681	1.52	1
	rs512485		8		96083320		None																3	0	35	25	38	25	31.5	0.24681	0.657895	1
	rs10994515		10		60800159		None																37	26	0	0	37	26	31.5	0.327107	0.702703	1
	rs1353600		11		82724043		None																12	15	14	22	26	37	31.5	0.327107	1.42308	1
	rs17178796		11		3108165		OSBPL5																10	12	27	14	37	26	31.5	0.327107	0.702703	1
	rs1671804		11		114610013		None																17	9	20	17	37	26	31.5	0.327107	0.702703	1
	rs4542298		10		69769485		None																12	2	25	24	37	26	31.5	0.327107	0.702703	1
	rs6853509		4		188078073		None																14	4	23	22	37	26	31.5	0.327107	0.702703	1
	rs10976092		9		7177936		AL161443.1																6	3	31	23	37	26	31.5	0.327107	0.702703	1
	rs4968408		17		61886550		INTS2																5	7	32	19	37	26	31.5	0.327107	0.702703	1
	rs11172290		12		57661710		None																5	7	21	30	26	37	31.5	0.327107	1.42308	1
	rs614118		21		30181095		None																8	7	18	30	26	37	31.5	0.327107	1.42308	1
	rs17454394		5		144880210		None																5	3	32	23	37	26	31.5	0.327107	0.702703	1
	rs1939878		11		95573156		AP000820.2																2	0	35	26	37	26	31.5	0.327107	0.702703	1
	rs1980045		2		111146964		MIR4435-2HG																36	27	0	0	36	27	31.5	0.422678	0.75	1
	rs11104556		12		87565436		None																8	18	19	18	27	36	31.5	0.422678	1.33333	1
	rs17019992		4		145276049		None																10	9	17	27	27	36	31.5	0.422678	1.33333	1
	rs540422		11		85996011		PICALM																10	6	26	21	36	27	31.5	0.422678	0.75	1
	rs7707505		5		118355138		None																9	8	18	28	27	36	31.5	0.422678	1.33333	1
	rs2852564		6		101682334		GRIK2																4	5	32	22	36	27	31.5	0.422678	0.75	1
	rs11633312		15		64302412		CSNK1G1																7	4	29	23	36	27	31.5	0.422678	0.75	1
	rs2642861		4		69456253		None																7	4	29	23	36	27	31.5	0.422678	0.75	1
	rs10117096		9		102858640		None																7	3	29	24	36	27	31.5	0.422678	0.75	1
	rs4508413		16		81944865		PLCG2																6	5	21	31	27	36	31.5	0.422678	1.33333	1
	rs2677760		3		179185476		PIK3CA																7	2	20	34	27	36	31.5	0.422678	1.33333	1
	rs735264		12		73682912		None																2	7	25	29	27	36	31.5	0.422678	1.33333	1
	rs9327207		5		121633621		None																4	6	32	21	36	27	31.5	0.422678	0.75	1
	rs12201525		6		122370880		None																6	2	21	34	27	36	31.5	0.422678	1.33333	1
	rs9538644		13		60321130		None																3	3	24	33	27	36	31.5	0.422678	1.33333	1
	rs2546098		5		95413584		FAM81B																1	3	26	33	27	36	31.5	0.422678	1.33333	1
	rs2269982		7		29900373		WIPF3																35	28	0	0	35	28	31.5	0.532884	0.8	1
	rs2139150		2		86432144		None																28	35	0	0	28	35	31.5	0.532884	1.25	1
	rs2922200		3		125649018		None																28	35	0	0	28	35	31.5	0.532884	1.25	1
	rs12623767		2		123201313		None																35	28	0	0	35	28	31.5	0.532884	0.8	1
	rs11246273		11		704864		DEAF1																16	10	19	18	35	28	31.5	0.532884	0.8	1
	rs2113354		7		37020553		ELMO1																7	8	21	27	28	35	31.5	0.532884	1.25	1
	rs2134439		4		59269037		None																12	15	16	20	28	35	31.5	0.532884	1.25	1
	rs11949715		5		126244650		AC010235.1																10	12	18	23	28	35	31.5	0.532884	1.25	1
	rs12985803		19		45566781		OPA3																9	7	26	21	35	28	31.5	0.532884	0.8	1
	rs1560882		2		34440537		LINC01320																5	9	23	26	28	35	31.5	0.532884	1.25	1
	rs6884872		5		24844304		None																8	3	20	32	28	35	31.5	0.532884	1.25	1
	rs12703414		7		141989866		MGAM																7	6	21	29	28	35	31.5	0.532884	1.25	1
	rs4667823		2		165462064		None																7	3	28	25	35	28	31.5	0.532884	0.8	1
	rs929192		7		89405629		None																8	7	20	28	28	35	31.5	0.532884	1.25	1
	rs2510817		8		106473817		OXR1																6	9	22	26	28	35	31.5	0.532884	1.25	1
	rs12138237		1		74817880		None																10	6	18	29	28	35	31.5	0.532884	1.25	1
	rs12907462		15		55514020		None																4	5	24	30	28	35	31.5	0.532884	1.25	1
	rs2128207		8		121550207		None																8	3	27	25	35	28	31.5	0.532884	0.8	1
	rs2145710		14		88926408		None																4	9	24	26	28	35	31.5	0.532884	1.25	1
	rs1375504		3		29862008		RBMS3																5	2	23	33	28	35	31.5	0.532884	1.25	1
	rs234937		6		2230018		GMDS																5	4	30	24	35	28	31.5	0.532884	0.8	1
	rs288783		13		67891343		None																7	5	28	23	35	28	31.5	0.532884	0.8	1
	rs7749170		6		40229462		None																7	2	28	26	35	28	31.5	0.532884	0.8	1
	rs2074918		19		1127877		SBNO2																5	2	23	33	28	35	31.5	0.532884	1.25	1
	rs11008285		10		30842054		ZNF438																2	2	26	33	28	35	31.5	0.532884	1.25	1
	rs7477026		10		81415706		None																2	3	33	25	35	28	31.5	0.532884	0.8	1
	rs1552708		9		71751128		CEMIP2																1	3	34	25	35	28	31.5	0.532884	0.8	1
	rs6542824		2		109428680		SH3RF3																34	29	0	0	34	29	31.5	0.656005	0.852941	1
	rs1913762		10		80603649		SH2D4B																12	21	17	13	29	34	31.5	0.656005	1.17241	1
	rs355970		16		66638879		CMTM4																18	15	11	19	29	34	31.5	0.656005	1.17241	1
	rs12692770		2		165404993		None																13	11	16	23	29	34	31.5	0.656005	1.17241	1
	rs2834670		21		34908079		RUNX1																13	11	21	18	34	29	31.5	0.656005	0.852941	1
	rs4799514		18		39803081		None																19	10	15	19	34	29	31.5	0.656005	0.852941	1
	rs840241		9		103549403		None																11	13	23	16	34	29	31.5	0.656005	0.852941	1
	rs1106518		2		69101086		ANTXR1																7	11	27	18	34	29	31.5	0.656005	0.852941	1
	rs11251898		10		3452694		None																7	11	27	18	34	29	31.5	0.656005	0.852941	1
	rs17361747		1		178810617		RALGPS2																8	9	26	20	34	29	31.5	0.656005	0.852941	1
	rs7941929		11		12433581		PARVA																10	9	24	20	34	29	31.5	0.656005	0.852941	1
	rs10898425		11		85936176		None																5	13	29	16	34	29	31.5	0.656005	0.852941	1
	rs4389575		4		21020885		KCNIP4																8	7	26	22	34	29	31.5	0.656005	0.852941	1
	rs6075852		20		21885513		None																10	9	24	20	34	29	31.5	0.656005	0.852941	1
	rs7982323		13		54748006		None																6	8	28	21	34	29	31.5	0.656005	0.852941	1
	rs17734552		2		163142497		None																9	5	25	24	34	29	31.5	0.656005	0.852941	1
	rs10843186		12		28482921		CCDC91																5	9	29	20	34	29	31.5	0.656005	0.852941	1
	rs12436223		14		19746748		OR4N2																9	3	20	31	29	34	31.5	0.656005	1.17241	1
	rs17650138		1		75933202		AC092813.1																8	3	26	26	34	29	31.5	0.656005	0.852941	1
	rs1911856		5		19919192		CDH18																6	8	23	26	29	34	31.5	0.656005	1.17241	1
	rs10033526		4		182595446		TENM3																8	10	21	24	29	34	31.5	0.656005	1.17241	1
	rs3804765		3		111987145		ABHD10																11	6	18	28	29	34	31.5	0.656005	1.17241	1
	rs9834412		3		133998257		SLCO2A1																13	2	21	27	34	29	31.5	0.656005	0.852941	1
	rs9935237		16		85948910		None																11	7	23	22	34	29	31.5	0.656005	0.852941	1
	rs274178		19		56148373		ZNF444																7	8	27	21	34	29	31.5	0.656005	0.852941	1
	rs4399139		1		231065084		None																6	5	28	24	34	29	31.5	0.656005	0.852941	1
	rs9818654		3		97166853		EPHA6																6	5	23	29	29	34	31.5	0.656005	1.17241	1
	rs7924735		11		127838352		None																5	5	24	29	29	34	31.5	0.656005	1.17241	1
	rs6552352		4		179254872		None																5	6	29	23	34	29	31.5	0.656005	0.852941	1
	rs3795657		1		117544827		None																3	5	31	24	34	29	31.5	0.656005	0.852941	1
	rs12039683		1		211416984		LINC00467																6	5	28	24	34	29	31.5	0.656005	0.852941	1
	rs2121391		2		175864527		None																7	5	22	29	29	34	31.5	0.656005	1.17241	1
	rs2747099		14		57995644		None																3	6	31	23	34	29	31.5	0.656005	0.852941	1
	rs574207		11		29954360		None																4	5	30	24	34	29	31.5	0.656005	0.852941	1
	rs12544831		8		117968007		EXT1																2	5	32	24	34	29	31.5	0.656005	0.852941	1
	rs899371		10		26657150		None																3	2	31	27	34	29	31.5	0.656005	0.852941	1
	rs917379		5		130122231		CHSY3																3	2	26	32	29	34	31.5	0.656005	1.17241	1
	rs3820571		1		236897133		MTR																2	5	27	29	29	34	31.5	0.656005	1.17241	1
	rs582759		13		76903206		None																1	3	28	31	29	34	31.5	0.656005	1.17241	1
	rs6988627		8		103525733		RIMS2																3	0	26	34	29	34	31.5	0.656005	1.17241	1
	rs2075800		6		31810169		HSPA1L																4	1	30	28	34	29	31.5	0.656005	0.852941	1
	rs2167494		4		39214601		WDR19																2	3	32	26	34	29	31.5	0.656005	0.852941	1
	rs12701460		7		35823870		44081																1	2	28	32	29	34	31.5	0.656005	1.17241	1
	rs1397529		4		143471009		GAB1																3	0	26	34	29	34	31.5	0.656005	1.17241	1
	rs6706816		2		124989240		RNU6-259P																33	30	0	0	33	30	31.5	0.789268	0.909091	1
	rs9517751		13		86390524		None																30	33	0	0	30	33	31.5	0.789268	1.1	1
	rs16843720		2		196000744		DNAH7																11	12	22	18	33	30	31.5	0.789268	0.909091	1
	rs6049088		20		23765506		None																15	17	18	13	33	30	31.5	0.789268	0.909091	1
	rs4724626		7		47756066		PKD1L1																13	13	17	20	30	33	31.5	0.789268	1.1	1
	rs1556565		1		92628860		EVI5																17	7	16	23	33	30	31.5	0.789268	0.909091	1
	rs2255486		10		49010139		AC060234.1																6	11	24	22	30	33	31.5	0.789268	1.1	1
	rs2334104		22		50568287		None																8	12	22	21	30	33	31.5	0.789268	1.1	1
	rs9540244		13		64860794		None																10	12	23	18	33	30	31.5	0.789268	0.909091	1
	rs1837060		2		20857815		None																5	9	25	24	30	33	31.5	0.789268	1.1	1
	rs1500780		4		131644315		None																11	12	22	18	33	30	31.5	0.789268	0.909091	1
	rs7033413		9		3808284		None																9	9	24	21	33	30	31.5	0.789268	0.909091	1
	rs9811189		3		183475370		None																7	10	23	23	30	33	31.5	0.789268	1.1	1
	rs12886450		14		88684678		EML5																7	6	26	24	33	30	31.5	0.789268	0.909091	1
	rs17483750		4		164393077		None																8	10	22	23	30	33	31.5	0.789268	1.1	1
	rs3735148		7		66506022		AC008267.1																9	9	24	21	33	30	31.5	0.789268	0.909091	1
	rs6419385		12		103369509		C12orf42																11	5	22	25	33	30	31.5	0.789268	0.909091	1
	rs11173478		12		60464998		None																9	7	24	23	33	30	31.5	0.789268	0.909091	1
	rs1950663		14		30486012		G2E3-AS1																8	7	22	26	30	33	31.5	0.789268	1.1	1
	rs7013896		8		69924420		None																7	8	26	22	33	30	31.5	0.789268	0.909091	1
	rs9532448		13		39897261		None																7	6	26	24	33	30	31.5	0.789268	0.909091	1
	rs12644455		4		3478699		DOK7																8	8	25	22	33	30	31.5	0.789268	0.909091	1
	rs1613715		14		48302050		None																6	5	27	25	33	30	31.5	0.789268	0.909091	1
	rs326941		11		110604761		ARHGAP20																11	5	19	28	30	33	31.5	0.789268	1.1	1
	rs6838198		4		121860108		BBS7																8	8	22	25	30	33	31.5	0.789268	1.1	1
	rs6547460		2		83210940		None																9	3	24	27	33	30	31.5	0.789268	0.909091	1
	rs835259		10		93022978		EXOC6																5	4	28	26	33	30	31.5	0.789268	0.909091	1
	rs11962923		6		69038708		ADGRB3																4	6	26	27	30	33	31.5	0.789268	1.1	1
	rs2023642		11		113813493		USP28																5	5	28	25	33	30	31.5	0.789268	0.909091	1
	rs2273521		14		30639771		SCFD1																4	7	26	26	30	33	31.5	0.789268	1.1	1
	rs7937444		11		121399017		None																5	5	28	25	33	30	31.5	0.789268	0.909091	1
	rs7025		9		132262871		SETX																7	8	26	22	33	30	31.5	0.789268	0.909091	1
	rs7660253		4		34270180		None																6	3	24	30	30	33	31.5	0.789268	1.1	1
	rs6978602		7		80358455		AC004862.1																8	5	22	28	30	33	31.5	0.789268	1.1	1
	rs7692323		4		65306881		None																3	6	27	27	30	33	31.5	0.789268	1.1	1
	rs2198326		11		97450326		None																3	3	27	30	30	33	31.5	0.789268	1.1	1
	rs4420731		2		22776278		None																0	0	33	30	33	30	31.5	0.789268	0.909091	1
	rs6475232		9		18580907		ADAMTSL1																2	4	28	29	30	33	31.5	0.789268	1.1	1
	rs2063543		4		103438674		LINC02428																4	2	29	28	33	30	31.5	0.789268	0.909091	1
	rs2472751		2		178675176		TTN-AS1																2	0	28	33	30	33	31.5	0.789268	1.1	1
	rs11145770		9		136532614		NOTCH1																1	1	29	32	30	33	31.5	0.789268	1.1	1
	rs10831551		11		2217058		None																1	2	32	28	33	30	31.5	0.789268	0.909091	1
	rs4143111		1		20687053		KIF17																2	1	28	32	30	33	31.5	0.789268	1.1	1
	rs6016826		20		42555369		PTPRT																0	0	30	33	30	33	31.5	0.789268	1.1	1
	rs12338706		9		112345828		None																0	0	30	33	30	33	31.5	0.789268	1.1	1
	rs342142		12		62761358		PPM1H																1	1	32	29	33	30	31.5	0.789268	0.909091	1
	rs3732105		2		10913614		KCNF1																32	31	0	0	32	31	31.5	0.929013	0.96875	1
	rs10437954		12		57610139		None																31	32	0	0	31	32	31.5	0.929013	1.03226	1
	rs1149602		11		76768766		None																12	19	20	12	32	31	31.5	0.929013	0.96875	1
	rs6874837		5		20777577		LINC02241																14	17	17	15	31	32	31.5	0.929013	1.03226	1
	rs12067239		1		231266713		GNPAT																12	14	20	17	32	31	31.5	0.929013	0.96875	1
	rs12212601		6		122908132		None																17	17	14	15	31	32	31.5	0.929013	1.03226	1
	rs2187974		6		30457560		None																18	11	13	21	31	32	31.5	0.929013	1.03226	1
	rs6886152		5		117899362		None																14	10	17	22	31	32	31.5	0.929013	1.03226	1
	rs338596		19		41196521		CYP2S1																6	15	25	17	31	32	31.5	0.929013	1.03226	1
	rs10793403		11		70931618		SHANK2																10	9	21	23	31	32	31.5	0.929013	1.03226	1
	rs713279		11		133693414		None																7	16	24	16	31	32	31.5	0.929013	1.03226	1
	rs5757251		22		38704123		None																10	9	22	22	32	31	31.5	0.929013	0.96875	1
	rs13083736		3		111968382		PHLDB2																6	9	26	22	32	31	31.5	0.929013	0.96875	1
	rs9545469		13		80550949		None																8	8	23	24	31	32	31.5	0.929013	1.03226	1
	rs12464067		2		105799655		NCK2																8	5	23	27	31	32	31.5	0.929013	1.03226	1
	rs8091473		18		66161985		None																11	8	21	23	32	31	31.5	0.929013	0.96875	1
	rs1513894		4		72258716		None																6	7	26	24	32	31	31.5	0.929013	0.96875	1
	rs1353096		5		19492627		CDH18																7	7	25	24	32	31	31.5	0.929013	0.96875	1
	rs4458076		18		38786139		None																5	9	27	22	32	31	31.5	0.929013	0.96875	1
	rs779107		8		4261554		CSMD1																11	5	20	27	31	32	31.5	0.929013	1.03226	1
	rs9461612		6		30470779		None																7	4	25	27	32	31	31.5	0.929013	0.96875	1
	rs6998447		8		4593526		CSMD1																2	8	29	24	31	32	31.5	0.929013	1.03226	1
	rs10840088		11		8598205		None																7	4	25	27	32	31	31.5	0.929013	0.96875	1
	rs2526058		16		74020770		AC138627.1																6	7	26	24	32	31	31.5	0.929013	0.96875	1
	rs690552		9		90582062		LINC01501																7	5	25	26	32	31	31.5	0.929013	0.96875	1
	rs1556170		20		866712		None																6	5	26	26	32	31	31.5	0.929013	0.96875	1
	rs349240		4		59964992		None																3	8	29	23	32	31	31.5	0.929013	0.96875	1
	rs1265296		6		4460535		AL162718.1																3	5	28	27	31	32	31.5	0.929013	1.03226	1
	rs381674		1		235503936		B3GALNT2																3	7	29	24	32	31	31.5	0.929013	0.96875	1
	rs4862928		4		32448210		None																5	4	26	28	31	32	31.5	0.929013	1.03226	1
	rs962066		5		83472395		VCAN																4	4	27	28	31	32	31.5	0.929013	1.03226	1
	rs2039529		1		43494808		None																4	3	28	28	32	31	31.5	0.929013	0.96875	1
	rs6891536		5		119607500		HSD17B4																4	2	27	30	31	32	31.5	0.929013	1.03226	1
	rs11627116		14		27971119		None																0	3	32	28	32	31	31.5	0.929013	0.96875	1
	rs2008074		9		129419493		None																0	1	31	31	31	32	31.5	0.929013	1.03226	1
	rs1846035		12		83627743		None																2	6	17	37	19	43	31	0.0311412	2.26316	1
	rs10266135		7		116270757		AC073130.2																2	6	17	37	19	43	31	0.0311412	2.26316	1
	rs9651063		1		191422533		None																6	16	14	26	20	42	31	0.0481935	2.1	1
	rs10865495		2		28362795		None																6	6	14	36	20	42	31	0.0481935	2.1	1
	rs2838358		21		43731165		PDXK																11	19	10	22	21	41	31	0.0724861	1.95238	1
	rs6994422		8		73920579		None																3	15	18	26	21	41	31	0.0724861	1.95238	1
	rs1638586		11		67407126		PPP1CA																9	5	32	16	41	21	31	0.0724861	0.512195	1
	rs10835451		11		28979761		AC090833.1																4	12	17	29	21	41	31	0.0724861	1.95238	1
	rs11131405		4		62793760		None																5	10	16	31	21	41	31	0.0724861	1.95238	1
	rs2256998		6		145886521		AL356599.1																2	5	19	36	21	41	31	0.0724861	1.95238	1
	rs7096703		10		47107553		None																15	8	25	14	40	22	31	0.105998	0.55	1
	rs7983370		13		107223654		FAM155A																11	7	29	15	40	22	31	0.105998	0.55	1
	rs17716105		7		90700410		CDK14																13	9	27	13	40	22	31	0.105998	0.55	1
	rs6993988		8		59367584		None																3	6	19	34	22	40	31	0.105998	1.81818	1
	rs4958296		5		152232666		LINC01933																23	39	0	0	23	39	31	0.150763	1.69565	1
	rs11628909		14		58352508		ARID4A																8	17	15	22	23	39	31	0.150763	1.69565	1
	rs1366345		4		160070761		None																9	13	14	26	23	39	31	0.150763	1.69565	1
	rs11725084		4		112641453		LARP7																4	7	19	32	23	39	31	0.150763	1.69565	1
	rs2726960		8		27891877		SCARA5																0	3	23	36	23	39	31	0.150763	1.69565	1
	rs10762122		10		66956616		CTNNA3																11	14	13	24	24	38	31	0.208668	1.58333	1
	rs6669265		1		27034728		None																9	9	15	29	24	38	31	0.208668	1.58333	1
	rs4234973		4		164763555		SMIM31																9	8	15	30	24	38	31	0.208668	1.58333	1
	rs6022791		20		53837398		None																4	14	20	24	24	38	31	0.208668	1.58333	1
	rs17744994		22		32017540		None																11	8	27	16	38	24	31	0.208668	0.631579	1
	rs1527263		7		77362618		GSAP																7	7	17	31	24	38	31	0.208668	1.58333	1
	rs557476		18		4328652		DLGAP1																4	7	20	31	24	38	31	0.208668	1.58333	1
	rs1425517		4		34467904		None																7	7	31	17	38	24	31	0.208668	0.631579	1
	rs2414295		15		54212620		UNC13C																3	6	21	32	24	38	31	0.208668	1.58333	1
	rs12493016		3		72432310		RYBP																2	2	22	36	24	38	31	0.208668	1.58333	1
	rs4077347		16		29025594		None																4	2	34	22	38	24	31	0.208668	0.631579	1
	rs2150018		9		100920415		None																1	4	23	34	24	38	31	0.208668	1.58333	1
	rs567698		6		18454612		RNF144B																2	2	22	36	24	38	31	0.208668	1.58333	1
	rs1767574		1		58117307		DAB1																1	1	23	37	24	38	31	0.208668	1.58333	1
	rs2173676		5		80282978		None																0	1	38	23	38	24	31	0.208668	0.631579	1
	rs28504687		22		45924992		WNT7B																9	9	28	16	37	25	31	0.281198	0.675676	1
	rs7908031		10		20097724		PLXDC2																12	11	25	14	37	25	31	0.281198	0.675676	1
	rs2233980		6		31111867		C6orf15																5	13	20	24	25	37	31	0.281198	1.48	1
	rs12971201		18		12830539		PTPN2																11	7	26	18	37	25	31	0.281198	0.675676	1
	rs2826881		21		21534014		NCAM2																7	9	18	28	25	37	31	0.281198	1.48	1
	rs7096053		10		48545609		ARHGAP22																14	2	23	23	37	25	31	0.281198	0.675676	1
	rs8035655		15		100154843		ADAMTS17																10	10	27	15	37	25	31	0.281198	0.675676	1
	rs4938276		11		116523263		None																2	10	23	27	25	37	31	0.281198	1.48	1
	rs1323369		9		74533919		RORB																11	3	26	22	37	25	31	0.281198	0.675676	1
	rs2134319		3		26390855		None																3	8	22	29	25	37	31	0.281198	1.48	1
	rs9342396		6		94065919		None																2	3	23	34	25	37	31	0.281198	1.48	1
	rs2175928		3		102069844		None																1	2	24	35	25	37	31	0.281198	1.48	1
	rs1883551		20		16974638		None																23	19	13	7	36	26	31	0.369171	0.722222	1
	rs7172967		15		61926369		AC009554.1																12	25	14	11	26	36	31	0.369171	1.38462	1
	rs3770234		2		219527018		ASIC4																36	26	0	0	36	26	31	0.369171	0.722222	1
	rs1428758		16		76307609		CNTNAP4																15	7	21	19	36	26	31	0.369171	0.722222	1
	rs2877551		4		70397870		None																11	11	25	15	36	26	31	0.369171	0.722222	1
	rs6746848		2		140714156		LRP1B																5	8	21	28	26	36	31	0.369171	1.38462	1
	rs2270359		12		13569379		GRIN2B																4	4	32	22	36	26	31	0.369171	0.722222	1
	rs2980213		4		4284029		LYAR																11	8	25	18	36	26	31	0.369171	0.722222	1
	rs12507517		4		53195822		SCFD2																6	6	20	30	26	36	31	0.369171	1.38462	1
	rs13068539		3		144451224		None																6	9	20	27	26	36	31	0.369171	1.38462	1
	rs17313860		4		32406338		None																5	4	31	22	36	26	31	0.369171	0.722222	1
	rs7701		4		25747681		SEL1L3																7	6	19	30	26	36	31	0.369171	1.38462	1
	rs1482647		3		83043347		None																6	5	20	31	26	36	31	0.369171	1.38462	1
	rs1997263		7		15958486		None																6	4	30	22	36	26	31	0.369171	0.722222	1
	rs759648		8		128146699		None																7	2	29	24	36	26	31	0.369171	0.722222	1
	rs10280046		7		48295668		ABCA13																1	6	25	30	26	36	31	0.369171	1.38462	1
	rs10865981		3		53969507		None																3	0	33	26	36	26	31	0.369171	0.722222	1
	rs12669559		7		50368079		IKZF1																1	2	25	34	26	36	31	0.369171	1.38462	1
	rs1930192		1		103866199		None																2	1	24	35	26	36	31	0.369171	1.38462	1
	rs3857841		7		125584548		None																1	3	25	33	26	36	31	0.369171	1.38462	1
	rs12550552		8		137357385		None																1	1	35	25	36	26	31	0.369171	0.722222	1
	rs4077984		12		121628451		ORAI1																14	16	21	11	35	27	31	0.472498	0.771429	1
	rs1495858		13		70668635		None																13	19	14	16	27	35	31	0.472498	1.2963	1
	rs3769990		2		231062951		PSMD1																14	11	21	16	35	27	31	0.472498	0.771429	1
	rs9959980		18		29613722		None																13	11	22	16	35	27	31	0.472498	0.771429	1
	rs11780791		8		100607943		SNX31																10	11	25	16	35	27	31	0.472498	0.771429	1
	rs7225087		17		574231		VPS53																13	8	22	19	35	27	31	0.472498	0.771429	1
	rs4489540		1		245140607		None																9	14	18	21	27	35	31	0.472498	1.2963	1
	rs842164		2		90198576		None																7	17	20	18	27	35	31	0.472498	1.2963	1
	rs4682289		3		111584647		CD96																8	10	27	17	35	27	31	0.472498	0.771429	1
	rs7733002		5		149627316		ARHGEF37																9	10	26	17	35	27	31	0.472498	0.771429	1
	rs17266090		3		37365998		GOLGA4																8	7	27	20	35	27	31	0.472498	0.771429	1
	rs1994695		4		171227064		None																7	12	20	23	27	35	31	0.472498	1.2963	1
	rs3130934		6		31160775		TCF19																6	13	21	22	27	35	31	0.472498	1.2963	1
	rs571733		3		168794636		EGFEM1P																11	9	16	26	27	35	31	0.472498	1.2963	1
	rs7845936		8		131339904		None																13	5	22	22	35	27	31	0.472498	0.771429	1
	rs2877657		14		70357215		COX16																4	6	23	29	27	35	31	0.472498	1.2963	1
	rs10491026		10		129039226		None																11	6	24	21	35	27	31	0.472498	0.771429	1
	rs6712128		2		176905612		None																8	7	27	20	35	27	31	0.472498	0.771429	1
	rs2267952		6		132746643		VNN2																5	2	30	25	35	27	31	0.472498	0.771429	1
	rs4742813		9		101356692		TRMT112P4																5	3	30	24	35	27	31	0.472498	0.771429	1
	rs7248719		19		8354018		None																2	7	25	28	27	35	31	0.472498	1.2963	1
	rs9655954		7		87808766		RUNDC3B																6	6	29	21	35	27	31	0.472498	0.771429	1
	rs1582766		8		3921935		CSMD1																7	4	20	31	27	35	31	0.472498	1.2963	1
	rs7109648		11		9975518		SBF2																6	5	21	30	27	35	31	0.472498	1.2963	1
	rs12256937		10		80576529		SH2D4B																3	5	24	30	27	35	31	0.472498	1.2963	1
	rs1877069		4		126899811		None																4	3	23	32	27	35	31	0.472498	1.2963	1
	rs2117266		2		203195425		NBEAL1																34	28	0	0	34	28	31	0.590014	0.823529	1
	rs9835812		3		3334100		AC034195.1																16	7	18	21	34	28	31	0.590014	0.823529	1
	rs7048152		9		88771306		None																12	9	16	25	28	34	31	0.590014	1.21429	1
	rs2830758		21		27191822		None																12	7	22	21	34	28	31	0.590014	0.823529	1
	rs7830991		8		3871974		CSMD1																13	14	15	20	28	34	31	0.590014	1.21429	1
	rs2162345		8		100526344		ANKRD46																10	10	18	24	28	34	31	0.590014	1.21429	1
	rs47		7		11541494		THSD7A																12	4	16	30	28	34	31	0.590014	1.21429	1
	rs11736229		4		91710646		None																6	5	22	29	28	34	31	0.590014	1.21429	1
	rs2052666		2		219833439		None																10	8	24	20	34	28	31	0.590014	0.823529	1
	rs6683968		1		162221622		NOS1AP																7	3	21	31	28	34	31	0.590014	1.21429	1
	rs6878616		5		67677818		AC112206.2																7	9	27	19	34	28	31	0.590014	0.823529	1
	rs2698002		2		51528941		AC007402.1																6	11	22	23	28	34	31	0.590014	1.21429	1
	rs1368843		15		94365675		MCTP2																8	7	20	27	28	34	31	0.590014	1.21429	1
	rs10260049		7		20506207		None																1	9	27	25	28	34	31	0.590014	1.21429	1
	rs12915827		15		59853907		None																6	7	28	21	34	28	31	0.590014	0.823529	1
	rs6547955		2		29578584		ALK																11	6	23	22	34	28	31	0.590014	0.823529	1
	rs7041855		9		111036449		LPAR1																9	4	25	24	34	28	31	0.590014	0.823529	1
	rs9389124		6		133992647		SLC2A12																7	8	21	26	28	34	31	0.590014	1.21429	1
	rs4533948		5		153737149		GRIA1																9	3	25	25	34	28	31	0.590014	0.823529	1
	rs2388273		10		2560223		AL713851.1																4	7	24	27	28	34	31	0.590014	1.21429	1
	rs2480678		1		167474186		CD247																6	3	28	25	34	28	31	0.590014	0.823529	1
	rs6816145		4		163497842		TMA16																5	2	29	26	34	28	31	0.590014	0.823529	1
	rs7139986		13		70622329		None																4	7	30	21	34	28	31	0.590014	0.823529	1
	rs17386902		13		108639456		MYO16																5	7	23	27	28	34	31	0.590014	1.21429	1
	rs7207965		17		2395203		MNT																3	5	31	23	34	28	31	0.590014	0.823529	1
	rs266849		19		50845834		AC011523.1																3	5	25	29	28	34	31	0.590014	1.21429	1
	rs4802150		19		37925174		SIPA1L3																6	2	22	32	28	34	31	0.590014	1.21429	1
	rs2111295		18		66102597		None																2	7	26	27	28	34	31	0.590014	1.21429	1
	rs12873881		13		62613172		None																2	6	26	28	28	34	31	0.590014	1.21429	1
	rs2299213		7		86677501		GRM3																2	3	26	31	28	34	31	0.590014	1.21429	1
	rs340637		4		87008040		AFF1																2	3	26	31	28	34	31	0.590014	1.21429	1
	rs10258837		7		141325913		TMEM178B																1	2	27	32	28	34	31	0.590014	1.21429	1
	rs8012614		14		73487759		HEATR4																2	1	32	27	34	28	31	0.590014	0.823529	1
	rs11775356		8		124745404		None																0	2	28	32	28	34	31	0.590014	1.21429	1
	rs6856968		4		58074797		None																1	1	27	33	28	34	31	0.590014	1.21429	1
	rs6003296		22		22770671		None																0	0	34	28	34	28	31	0.590014	0.823529	1
	rs2278656		16		56293832		GNAO1																33	29	0	0	33	29	31	0.719438	0.878788	1
	rs86582		22		37207351		SSTR3																29	33	0	0	29	33	31	0.719438	1.13793	1
	rs4880779		10		1164101		LINC00200																33	29	0	0	33	29	31	0.719438	0.878788	1
	rs7997220		13		102978959		None																21	13	12	16	33	29	31	0.719438	0.878788	1
	rs7796947		7		82183680		CACNA2D1																11	12	22	17	33	29	31	0.719438	0.878788	1
	rs7827897		8		111558033		LINC02237																11	10	22	19	33	29	31	0.719438	0.878788	1
	rs1386956		3		156087834		KCNAB1																5	12	24	21	29	33	31	0.719438	1.13793	1
	rs10444403		12		12973438		GPRC5D-AS1																8	8	25	21	33	29	31	0.719438	0.878788	1
	rs11131545		4		64551073		None																11	10	22	19	33	29	31	0.719438	0.878788	1
	rs6601810		10		4097894		None																15	7	18	22	33	29	31	0.719438	0.878788	1
	rs2073748		22		19981448		ARVCF																10	9	23	20	33	29	31	0.719438	0.878788	1
	rs4372592		13		111881376		None																11	7	22	22	33	29	31	0.719438	0.878788	1
	rs910027		1		210381643		HHAT																11	10	18	23	29	33	31	0.719438	1.13793	1
	rs1437669		2		163861061		AC016766.1																10	6	19	27	29	33	31	0.719438	1.13793	1
	rs3120592		10		111614223		None																9	3	24	26	33	29	31	0.719438	0.878788	1
	rs6483435		11		95524438		None																5	10	24	23	29	33	31	0.719438	1.13793	1
	rs4255546		11		67303295		None																8	7	25	22	33	29	31	0.719438	0.878788	1
	rs4786001		16		5134910		AC026458.2																7	7	26	22	33	29	31	0.719438	0.878788	1
	rs12113865		7		109510180		None																8	2	25	27	33	29	31	0.719438	0.878788	1
	rs4427465		10		64677700		None																6	8	27	21	33	29	31	0.719438	0.878788	1
	rs782430		3		127667659		PODXL2																6	8	23	25	29	33	31	0.719438	1.13793	1
	rs10463469		5		119466065		HSD17B4																5	6	24	27	29	33	31	0.719438	1.13793	1
	rs2855455		6		33165154		COL11A2																9	7	20	26	29	33	31	0.719438	1.13793	1
	rs2949000		8		110299643		None																3	5	30	24	33	29	31	0.719438	0.878788	1
	rs11719408		3		186942528		ST6GAL1																6	8	27	21	33	29	31	0.719438	0.878788	1
	rs2051870		7		41233817		None																5	4	28	25	33	29	31	0.719438	0.878788	1
	rs7011436		8		90178787		None																5	7	24	26	29	33	31	0.719438	1.13793	1
	rs1039053		4		80481620		CFAP299																6	3	27	26	33	29	31	0.719438	0.878788	1
	rs10736372		1		247814118		None																4	6	29	23	33	29	31	0.719438	0.878788	1
	rs2528609		2		158702146		PKP4-AS1																4	1	29	28	33	29	31	0.719438	0.878788	1
	rs702098		5		171847881		None																7	5	22	28	29	33	31	0.719438	1.13793	1
	rs4116712		18		15083064		AP005242.1																5	6	24	27	29	33	31	0.719438	1.13793	1
	rs2732961		8		5644558		None																5	6	24	27	29	33	31	0.719438	1.13793	1
	rs1023004		9		86532937		None																5	4	28	25	33	29	31	0.719438	0.878788	1
	rs7662504		4		95007419		BMPR1B																3	3	30	26	33	29	31	0.719438	0.878788	1
	rs5016066		6		32751041		None																3	1	30	28	33	29	31	0.719438	0.878788	1
	rs17425622		6		32604184		None																1	1	28	32	29	33	31	0.719438	1.13793	1
	rs483324		9		135704403		KCNT1																8	16	22	16	30	32	31	0.857462	1.06667	1
	rs1509964		10		62807604		ADO																16	12	16	18	32	30	31	0.857462	0.9375	1
	rs13063160		3		52568258		SMIM4																9	15	21	17	30	32	31	0.857462	1.06667	1
	rs1530248		10		107500766		None																13	12	17	20	30	32	31	0.857462	1.06667	1
	rs4536446		15		91781117		None																11	11	21	19	32	30	31	0.857462	0.9375	1
	rs11179382		12		72820377		None																14	10	16	22	30	32	31	0.857462	1.06667	1
	rs1953116		1		56435781		AC119674.1																9	9	23	21	32	30	31	0.857462	0.9375	1
	rs11122570		1		230656438		COG2																12	6	18	26	30	32	31	0.857462	1.06667	1
	rs7014503		8		108909934		AC104248.1																8	9	24	21	32	30	31	0.857462	0.9375	1
	rs10049492		3		53562505		CACNA1D																7	7	25	23	32	30	31	0.857462	0.9375	1
	rs222547		6		94501623		None																11	6	21	24	32	30	31	0.857462	0.9375	1
	rs7155151		14		25228875		None																13	11	19	19	32	30	31	0.857462	0.9375	1
	rs1775613		6		119024845		AL137009.1																9	8	21	24	30	32	31	0.857462	1.06667	1
	rs2071950		16		724692		CCDC78																9	8	23	22	32	30	31	0.857462	0.9375	1
	rs258879		5		16418720		LINC02150																7	9	23	23	30	32	31	0.857462	1.06667	1
	rs11159268		14		77507838		SPTLC2																7	6	25	24	32	30	31	0.857462	0.9375	1
	rs17167787		7		96767659		None																6	5	24	27	30	32	31	0.857462	1.06667	1
	rs2968449		5		18427889		None																6	6	26	24	32	30	31	0.857462	0.9375	1
	rs10040944		5		179183729		ADAMTS2																5	7	27	23	32	30	31	0.857462	0.9375	1
	rs826699		2		108650418		LIMS1																4	9	26	23	30	32	31	0.857462	1.06667	1
	rs213938		7		117524385		CFTR																5	8	25	24	30	32	31	0.857462	1.06667	1
	rs7152782		14		45408842		None																5	9	25	23	30	32	31	0.857462	1.06667	1
	rs7668808		4		164194450		43891																4	5	26	27	30	32	31	0.857462	1.06667	1
	rs9959139		18		35380758		None																6	5	24	27	30	32	31	0.857462	1.06667	1
	rs1124991		15		54092105		UNC13C																3	11	27	21	30	32	31	0.857462	1.06667	1
	rs4986993		8		18223238		NAT1																5	3	25	29	30	32	31	0.857462	1.06667	1
	rs983669		6		126801853		None																7	4	23	28	30	32	31	0.857462	1.06667	1
	rs11235649		11		70253896		None																4	4	26	28	30	32	31	0.857462	1.06667	1
	rs9940400		16		50363680		BRD7																5	2	27	28	32	30	31	0.857462	0.9375	1
	rs1918779		5		9332347		SEMA5A																1	3	29	29	30	32	31	0.857462	1.06667	1
	rs7565523		2		163356511		None																3	5	27	27	30	32	31	0.857462	1.06667	1
	rs1284757		3		102548552		None																2	0	30	30	32	30	31	0.857462	0.9375	1
	rs4425006		19		10702688		QTRT1																3	2	29	28	32	30	31	0.857462	0.9375	1
	rs720429		4		56690465		None																4	2	28	28	32	30	31	0.857462	0.9375	1
	rs6100445		20		59430928		None																2	1	30	29	32	30	31	0.857462	0.9375	1
	rs6757314		2		166338525		SCN9A																1	2	29	30	30	32	31	0.857462	1.06667	1
	rs608604		9		133027575		None																3	0	27	32	30	32	31	0.857462	1.06667	1
	rs6552765		4		184188400		ENPP6																2	2	28	30	30	32	31	0.857462	1.06667	1
	rs4426386		17		44758127		None																1	1	29	31	30	32	31	0.857462	1.06667	1
	rs11125004		2		45150768		None																19	26	12	5	31	31	31	1	1	1
	rs10781505		9		136376903		SNAPC4																17	16	14	15	31	31	31	1	1	1
	rs6960447		7		62449031		None																16	14	15	17	31	31	31	1	1	1
	rs12546597		8		29034573		HMBOX1																18	10	13	21	31	31	31	1	1	1
	rs4864420		4		137452962		None																9	19	22	12	31	31	31	1	1	1
	rs17518471		10		50495474		SGMS1																8	7	23	24	31	31	31	1	1	1
	rs7333808		13		64276441		None																9	11	22	20	31	31	31	1	1	1
	rs6795259		3		141717109		AC092978.1																10	7	21	24	31	31	31	1	1	1
	rs6974864		7		67041099		TYW1																10	10	21	21	31	31	31	1	1	1
	rs17318858		11		10558140		MRVI1-AS1																9	10	22	21	31	31	31	1	1	1
	rs4455858		8		2559028		None																9	4	22	27	31	31	31	1	1	1
	rs229029		21		26825524		None																9	6	22	25	31	31	31	1	1	1
	rs2415575		14		40031889		None																10	9	21	22	31	31	31	1	1	1
	rs10509030		10		55245103		PCDH15																6	9	25	22	31	31	31	1	1	1
	rs6109597		20		207466		None																8	7	23	24	31	31	31	1	1	1
	rs11160546		14		99767016		EML1																6	8	25	23	31	31	31	1	1	1
	rs4981078		14		30811759		AL121852.1																3	8	28	23	31	31	31	1	1	1
	rs10850459		12		115253530		None																8	10	23	21	31	31	31	1	1	1
	rs2090702		3		14502161		GRIP2																8	3	23	28	31	31	31	1	1	1
	rs4359526		18		30038040		None																5	4	26	27	31	31	31	1	1	1
	rs1562972		9		28208465		LINGO2																4	3	27	28	31	31	31	1	1	1
	rs671191		11		68382513		LRP5																4	3	27	28	31	31	31	1	1	1
	rs6934405		6		54737692		None																6	5	25	26	31	31	31	1	1	1
	rs12622447		2		11335319		ROCK2																3	1	28	30	31	31	31	1	1	1
	rs4880200		9		137099650		MAN1B1																5	5	26	26	31	31	31	1	1	1
	rs704308		1		186273543		None																1	4	30	27	31	31	31	1	1	1
	rs7254081		19		6028216		RFX2																4	2	27	29	31	31	31	1	1	1
	rs10070316		5		122365086		SNCAIP																1	0	30	31	31	31	31	1	1	1
	rs2572217		15		65769889		DENND4A																0	1	31	30	31	31	31	1	1	1
	rs6535554		4		147709766		None																6	23	10	22	16	45	30.5	0.00865125	2.8125	1
	rs4946922		6		108460983		AFG1L																8	4	36	13	44	17	30.5	0.0145067	0.386364	1
	rs12668221		7		93106866		SAMD9																19	5	22	15	41	20	30.5	0.0572692	0.487805	1
	rs7129592		11		37038952		None																6	12	15	28	21	40	30.5	0.0853999	1.90476	1
	rs12288627		11		123830716		None																3	14	18	26	21	40	30.5	0.0853999	1.90476	1
	rs4090594		5		107620742		EFNA5																3	8	37	13	40	21	30.5	0.0853999	0.525	1
	rs393521		16		287678		AXIN1																8	2	32	19	40	21	30.5	0.0853999	0.525	1
	rs1224391		9		21391699		None																8	8	31	14	39	22	30.5	0.123778	0.564103	1
	rs17576288		2		187123566		AC007319.1																10	4	29	18	39	22	30.5	0.123778	0.564103	1
	rs4800508		18		23736980		LAMA3																2	0	20	39	22	39	30.5	0.123778	1.77273	1
	rs4963708		12		23668799		SOX5																9	6	29	17	38	23	30.5	0.174452	0.605263	1
	rs225439		21		42311295		None																7	10	16	28	23	38	30.5	0.174452	1.65217	1
	rs2761909		13		21542665		MICU2																3	12	20	26	23	38	30.5	0.174452	1.65217	1
	rs726856		4		181699071		None																8	6	30	17	38	23	30.5	0.174452	0.605263	1
	rs1518400		2		58008251		VRK2																2	9	21	29	23	38	30.5	0.174452	1.65217	1
	rs587686		18		42069586		PIK3C3																1	6	22	32	23	38	30.5	0.174452	1.65217	1
	rs2833470		21		31593851		None																2	0	36	23	38	23	30.5	0.174452	0.605263	1
	rs34465195		7		143442288		EPHA1-AS1																23	11	14	13	37	24	30.5	0.23921	0.648649	1
	rs35759345		7		116747967		MET																11	16	13	21	24	37	30.5	0.23921	1.54167	1
	rs13286210		9		70420576		None																21	10	16	14	37	24	30.5	0.23921	0.648649	1
	rs7211936		17		34015478		ASIC2																9	9	28	15	37	24	30.5	0.23921	0.648649	1
	rs7658354		4		60325831		None																3	7	21	30	24	37	30.5	0.23921	1.54167	1
	rs12599467		16		53213846		CHD9																5	7	19	30	24	37	30.5	0.23921	1.54167	1
	rs1442553		10		60704715		ANK3																5	11	19	26	24	37	30.5	0.23921	1.54167	1
	rs9739750		12		62064335		FAM19A2																9	8	28	16	37	24	30.5	0.23921	0.648649	1
	rs9554840		13		102110209		FGF14																8	9	29	15	37	24	30.5	0.23921	0.648649	1
	rs868961		7		66972221		None																4	8	20	29	24	37	30.5	0.23921	1.54167	1
	rs3781436		10		125006700		CTBP2																5	9	19	28	24	37	30.5	0.23921	1.54167	1
	rs4281556		12		10879446		PRH1																5	6	32	18	37	24	30.5	0.23921	0.648649	1
	rs777814		8		115198659		None																8	4	29	20	37	24	30.5	0.23921	0.648649	1
	rs6735685		2		25905021		None																7	5	30	19	37	24	30.5	0.23921	0.648649	1
	rs6498677		16		17296530		XYLT1																4	5	20	32	24	37	30.5	0.23921	1.54167	1
	rs2397967		16		56031289		None																3	10	21	27	24	37	30.5	0.23921	1.54167	1
	rs712397		14		36915902		SLC25A21																7	6	17	31	24	37	30.5	0.23921	1.54167	1
	rs11031259		11		30978277		DCDC1																3	3	21	34	24	37	30.5	0.23921	1.54167	1
	rs17678261		13		101162691		NALCN																2	1	22	36	24	37	30.5	0.23921	1.54167	1
	rs9806453		15		60651646		RORA																1	2	36	22	37	24	30.5	0.23921	0.648649	1
	rs12545256		8		95199592		None																11	6	25	19	36	25	30.5	0.319302	0.694444	1
	rs1288339		1		53162890		None																9	11	16	25	25	36	30.5	0.319302	1.44	1
	rs10255472		7		35771753		SEPT7-AS1																5	9	31	16	36	25	30.5	0.319302	0.694444	1
	rs17754686		14		66131267		None																7	3	29	22	36	25	30.5	0.319302	0.694444	1
	rs6424925		1		184159130		None																7	4	29	21	36	25	30.5	0.319302	0.694444	1
	rs4756856		11		16620171		SOX6																3	8	22	28	25	36	30.5	0.319302	1.44	1
	rs1547140		9		76508285		GCNT1																4	5	21	31	25	36	30.5	0.319302	1.44	1
	rs2001823		2		240573053		RNPEPL1																3	4	22	32	25	36	30.5	0.319302	1.44	1
	rs624678		6		10573885		GCNT2																3	4	33	21	36	25	30.5	0.319302	0.694444	1
	rs7952564		11		39992414		None																1	1	35	24	36	25	30.5	0.319302	0.694444	1
	rs6479001		9		100098646		ERP44																2	1	23	35	25	36	30.5	0.319302	1.44	1
	rs3858202		10		21026624		NEBL																8	16	18	19	26	35	30.5	0.415174	1.34615	1
	rs1569816		20		993026		RSPO4																35	26	0	0	35	26	30.5	0.415174	0.742857	1
	rs2235366		20		41180020		PLCG1																5	15	21	20	26	35	30.5	0.415174	1.34615	1
	rs2296065		1		230166030		GALNT2																11	6	24	20	35	26	30.5	0.415174	0.742857	1
	rs10515014		17		52453388		LINC01982																11	5	24	21	35	26	30.5	0.415174	0.742857	1
	rs4458186		2		171458701		DCAF17																7	6	28	20	35	26	30.5	0.415174	0.742857	1
	rs4245438		11		71279408		None																12	5	23	21	35	26	30.5	0.415174	0.742857	1
	rs1477886		4		18513860		None																5	12	21	23	26	35	30.5	0.415174	1.34615	1
	rs158150		5		58440284		None																6	9	20	26	26	35	30.5	0.415174	1.34615	1
	rs963731		2		38989732		SOS1																10	4	25	22	35	26	30.5	0.415174	0.742857	1
	rs1553500		14		56995771		OTX2-AS1																5	5	21	30	26	35	30.5	0.415174	1.34615	1
	rs4957698		5		107238260		None																8	4	27	22	35	26	30.5	0.415174	0.742857	1
	rs1336141		13		62524863		None																2	9	24	26	26	35	30.5	0.415174	1.34615	1
	rs1867096		15		99498948		None																3	4	23	31	26	35	30.5	0.415174	1.34615	1
	rs10961271		9		13839437		None																4	5	22	30	26	35	30.5	0.415174	1.34615	1
	rs9311171		3		37954986		CTDSPL																8	2	27	24	35	26	30.5	0.415174	0.742857	1
	rs12030201		1		232432841		SIPA1L2																5	1	30	25	35	26	30.5	0.415174	0.742857	1
	rs4888586		16		77027080		None																1	3	34	23	35	26	30.5	0.415174	0.742857	1
	rs7948473		11		12323148		MICAL2																1	4	25	31	26	35	30.5	0.415174	1.34615	1
	rs10503295		8		4958351		CSMD1																0	2	26	33	26	35	30.5	0.415174	1.34615	1
	rs9634390		13		23396492		SACS																2	0	24	35	26	35	30.5	0.415174	1.34615	1
	rs6809265		3		186463737		LINC02052																27	34	0	0	27	34	30.5	0.526244	1.25926	1
	rs2408472		12		46172371		None																15	22	12	12	27	34	30.5	0.526244	1.25926	1
	rs9565164		13		75465240		TBC1D4																15	17	12	17	27	34	30.5	0.526244	1.25926	1
	rs6490307		13		28515465		None																16	9	18	18	34	27	30.5	0.526244	0.794118	1
	rs6783677		3		181034020		SOX2-OT																7	12	20	22	27	34	30.5	0.526244	1.25926	1
	rs9260722		6		29964021		None																6	9	21	25	27	34	30.5	0.526244	1.25926	1
	rs7000029		8		73620915		STAU2																6	11	21	23	27	34	30.5	0.526244	1.25926	1
	rs9912101		17		47469712		MRPL45P2																11	6	16	28	27	34	30.5	0.526244	1.25926	1
	rs1039673		3		62689647		CADPS																11	6	23	21	34	27	30.5	0.526244	0.794118	1
	rs138614		22		44584958		None																7	12	20	22	27	34	30.5	0.526244	1.25926	1
	rs6913094		6		58114559		AL445250.1																5	5	22	29	27	34	30.5	0.526244	1.25926	1
	rs4084305		22		48825189		FAM19A5																4	11	30	16	34	27	30.5	0.526244	0.794118	1
	rs7721046		5		63735364		None																7	3	27	24	34	27	30.5	0.526244	0.794118	1
	rs1360258		9		126309469		None																9	3	18	31	27	34	30.5	0.526244	1.25926	1
	rs10840147		11		8899157		ST5																9	5	25	22	34	27	30.5	0.526244	0.794118	1
	rs2128209		8		121460057		None																8	8	26	19	34	27	30.5	0.526244	0.794118	1
	rs2638110		11		6972691		ZNF215																4	5	30	22	34	27	30.5	0.526244	0.794118	1
	rs497103		9		94527301		None																6	6	28	21	34	27	30.5	0.526244	0.794118	1
	rs2120474		8		72050750		MSC-AS1																4	5	23	29	27	34	30.5	0.526244	1.25926	1
	rs6962370		7		50387038		IKZF1																9	5	25	22	34	27	30.5	0.526244	0.794118	1
	rs1134090		9		21006935		HACD4																5	3	29	24	34	27	30.5	0.526244	0.794118	1
	rs2013854		4		16023262		PROM1																6	2	28	25	34	27	30.5	0.526244	0.794118	1
	rs2126667		5		100043720		None																2	3	25	31	27	34	30.5	0.526244	1.25926	1
	rs7844342		8		76346814		None																4	3	30	24	34	27	30.5	0.526244	0.794118	1
	rs9602865		13		85889000		None																4	3	23	31	27	34	30.5	0.526244	1.25926	1
	rs2928932		18		51907658		None																1	2	26	32	27	34	30.5	0.526244	1.25926	1
	rs7012546		8		104055509		RIMS2																33	28	0	0	33	28	30.5	0.65078	0.848485	1
	rs6032005		20		45120725		None																10	20	18	13	28	33	30.5	0.65078	1.17857	1
	rs1058074		1		67410801		SERBP1																10	13	18	20	28	33	30.5	0.65078	1.17857	1
	rs12801321		11		19160043		ZDHHC13																15	11	18	17	33	28	30.5	0.65078	0.848485	1
	rs4978122		9		21494644		MIR31HG																6	9	27	19	33	28	30.5	0.65078	0.848485	1
	rs2193698		2		16866884		None																16	6	17	22	33	28	30.5	0.65078	0.848485	1
	rs7446300		5		166562822		None																8	10	25	18	33	28	30.5	0.65078	0.848485	1
	rs9849673		3		31701017		OSBPL10																8	8	20	25	28	33	30.5	0.65078	1.17857	1
	rs13279063		8		65477741		None																7	8	26	20	33	28	30.5	0.65078	0.848485	1
	rs11729306		4		154993752		None																10	9	23	19	33	28	30.5	0.65078	0.848485	1
	rs573848		1		86696886		None																7	7	21	26	28	33	30.5	0.65078	1.17857	1
	rs2287214		12		107696741		PWP1																7	5	21	28	28	33	30.5	0.65078	1.17857	1
	rs11689318		2		168390052		None																11	5	22	23	33	28	30.5	0.65078	0.848485	1
	rs2236653		11		126413890		ST3GAL4																5	9	23	24	28	33	30.5	0.65078	1.17857	1
	rs4689810		4		7630603		SORCS2																9	9	19	24	28	33	30.5	0.65078	1.17857	1
	rs2886267		3		58548873		None																10	7	23	21	33	28	30.5	0.65078	0.848485	1
	rs514933		11		72219163		FOLR2																4	10	24	23	28	33	30.5	0.65078	1.17857	1
	rs1027449		4		78510471		FRAS1																7	4	26	24	33	28	30.5	0.65078	0.848485	1
	rs935104		12		40978888		CNTN1																7	5	21	28	28	33	30.5	0.65078	1.17857	1
	rs11936964		4		91120914		CCSER1																5	6	28	22	33	28	30.5	0.65078	0.848485	1
	rs17814073		12		70176436		LINC01481																4	9	24	24	28	33	30.5	0.65078	1.17857	1
	rs10434196		4		146875822		TTC29																4	7	24	26	28	33	30.5	0.65078	1.17857	1
	rs17348055		3		132645887		ACAD11																7	7	26	21	33	28	30.5	0.65078	0.848485	1
	rs4368953		8		55263315		XKR4																4	6	29	22	33	28	30.5	0.65078	0.848485	1
	rs11173418		12		60348026		None																6	7	27	21	33	28	30.5	0.65078	0.848485	1
	rs2207888		20		42556498		PTPRT																3	4	30	24	33	28	30.5	0.65078	0.848485	1
	rs1419008		20		23371252		GZF1																5	4	28	24	33	28	30.5	0.65078	0.848485	1
	rs223313		4		102886563		CISD2																5	1	23	32	28	33	30.5	0.65078	1.17857	1
	rs30079		5		169845606		DOCK2																4	9	24	24	28	33	30.5	0.65078	1.17857	1
	rs1552326		18		45647240		SLC14A2																6	3	22	30	28	33	30.5	0.65078	1.17857	1
	rs1400784		15		92012861		SLCO3A1																4	2	24	31	28	33	30.5	0.65078	1.17857	1
	rs2414122		15		51947183		TMOD3																5	2	23	31	28	33	30.5	0.65078	1.17857	1
	rs4937508		11		130387107		AP002986.1																3	6	30	22	33	28	30.5	0.65078	0.848485	1
	rs1144963		12		68941845		CPM																1	2	27	31	28	33	30.5	0.65078	1.17857	1
	rs4669242		2		8073056		LINC00298																6	0	22	33	28	33	30.5	0.65078	1.17857	1
	rs8039602		15		64932556		ANKDD1A																1	3	27	30	28	33	30.5	0.65078	1.17857	1
	rs10811554		9		21501549		MIR31HG																1	2	27	31	28	33	30.5	0.65078	1.17857	1
	rs1398607		3		102036894		None																0	0	28	33	28	33	30.5	0.65078	1.17857	1
	rs11198299		10		118176042		CASC2																29	32	0	0	29	32	30.5	0.785924	1.10345	1
	rs9290257		3		165055269		SI																29	32	0	0	29	32	30.5	0.785924	1.10345	1
	rs10268585		7		3721356		SDK1																32	29	0	0	32	29	30.5	0.785924	0.90625	1
	rs10821160		9		93563845		FAM120A																29	32	0	0	29	32	30.5	0.785924	1.10345	1
	rs13083386		3		34776603		None																19	16	10	16	29	32	30.5	0.785924	1.10345	1
	rs11768296		7		24852602		OSBPL3																25	21	7	8	32	29	30.5	0.785924	0.90625	1
	rs12067797		1		99682723		PALMD																20	14	12	15	32	29	30.5	0.785924	0.90625	1
	rs11117763		1		217064107		ESRRG																11	13	21	16	32	29	30.5	0.785924	0.90625	1
	rs12652373		5		121916357		None																14	12	15	20	29	32	30.5	0.785924	1.10345	1
	rs12468349		2		105521847		None																12	17	17	15	29	32	30.5	0.785924	1.10345	1
	rs4439546		11		50558189		None																14	10	18	19	32	29	30.5	0.785924	0.90625	1
	rs12424630		12		81350158		PPFIA2																8	9	24	20	32	29	30.5	0.785924	0.90625	1
	rs2145412		1		86473447		CLCA1																8	9	24	20	32	29	30.5	0.785924	0.90625	1
	rs2282179		9		129328092		None																11	9	21	20	32	29	30.5	0.785924	0.90625	1
	rs9888784		16		86716941		LINC02188																8	8	24	21	32	29	30.5	0.785924	0.90625	1
	rs6129463		20		40021596		None																13	7	19	22	32	29	30.5	0.785924	0.90625	1
	rs12812726		12		68555737		None																9	12	20	20	29	32	30.5	0.785924	1.10345	1
	rs1533840		2		33770343		LINC01320																8	8	21	24	29	32	30.5	0.785924	1.10345	1
	rs1527529		3		74792457		None																14	11	15	21	29	32	30.5	0.785924	1.10345	1
	rs17050231		4		138280675		AC093903.1																11	10	18	22	29	32	30.5	0.785924	1.10345	1
	rs3759366		12		96311201		CDK17																4	7	28	22	32	29	30.5	0.785924	0.90625	1
	rs9542844		13		72073055		None																11	11	18	21	29	32	30.5	0.785924	1.10345	1
	rs2108428		5		130310415		None																10	10	22	19	32	29	30.5	0.785924	0.90625	1
	rs6502190		17		12344896		None																8	11	24	18	32	29	30.5	0.785924	0.90625	1
	rs1539670		9		93238340		WNK2																7	5	25	24	32	29	30.5	0.785924	0.90625	1
	rs693471		3		174649918		NAALADL2																5	9	24	23	29	32	30.5	0.785924	1.10345	1
	rs3134879		6		30048128		ZNRD1ASP																2	12	27	20	29	32	30.5	0.785924	1.10345	1
	rs4896392		6		138722998		None																6	8	23	24	29	32	30.5	0.785924	1.10345	1
	rs12504621		4		103351701		LINC02428																7	5	22	27	29	32	30.5	0.785924	1.10345	1
	rs2499896		6		151291335		AKAP12																9	11	20	21	29	32	30.5	0.785924	1.10345	1
	rs6552578		4		182580628		TENM3																6	4	26	25	32	29	30.5	0.785924	0.90625	1
	rs7317154		13		77959125		EDNRB																7	7	25	22	32	29	30.5	0.785924	0.90625	1
	rs12850		7		128310672		RBM28																8	10	21	22	29	32	30.5	0.785924	1.10345	1
	rs9360124		6		65342782		EYS																7	6	25	23	32	29	30.5	0.785924	0.90625	1
	rs10895052		11		97029556		None																5	7	24	25	29	32	30.5	0.785924	1.10345	1
	rs11144978		9		76610412		GCNT1																5	6	27	23	32	29	30.5	0.785924	0.90625	1
	rs2320087		17		52695036		None																7	5	25	24	32	29	30.5	0.785924	0.90625	1
	rs11916869		3		160116263		IL12A-AS1																2	6	27	26	29	32	30.5	0.785924	1.10345	1
	rs3862833		6		106367161		CRYBG1																7	3	25	26	32	29	30.5	0.785924	0.90625	1
	rs761220		20		19483030		SLC24A3																6	6	26	23	32	29	30.5	0.785924	0.90625	1
	rs9398661		6		122051317		None																3	4	26	28	29	32	30.5	0.785924	1.10345	1
	rs1562175		18		52209849		None																6	5	23	27	29	32	30.5	0.785924	1.10345	1
	rs737066		1		223764283		CAPN2																2	4	27	28	29	32	30.5	0.785924	1.10345	1
	rs961357		3		20696260		SGO1-AS1																6	5	23	27	29	32	30.5	0.785924	1.10345	1
	rs9822442		3		153309700		None																4	0	28	29	32	29	30.5	0.785924	0.90625	1
	rs11630470		15		101052626		LRRK1																1	6	28	26	29	32	30.5	0.785924	1.10345	1
	rs153460		5		151228372		GM2A																3	4	26	28	29	32	30.5	0.785924	1.10345	1
	rs6856869		4		91118066		CCSER1																1	3	28	29	29	32	30.5	0.785924	1.10345	1
	rs5749407		22		32349966		None																0	3	32	26	32	29	30.5	0.785924	0.90625	1
	rs7550554		1		210378159		HHAT																1	2	28	30	29	32	30.5	0.785924	1.10345	1
	rs11076713		16		88756339		PIEZO1																3	1	29	28	32	29	30.5	0.785924	0.90625	1
	rs1471408		18		11541257		None																2	1	30	28	32	29	30.5	0.785924	0.90625	1
	rs1441295		18		50380349		SKA1																1	3	31	26	32	29	30.5	0.785924	0.90625	1
	rs12853559		13		71174048		None																15	18	15	13	30	31	30.5	0.927861	1.03333	1
	rs34732		19		29881043		None																26	19	4	12	30	31	30.5	0.927861	1.03333	1
	rs2959174		15		70891939		LRRC49																30	31	0	0	30	31	30.5	0.927861	1.03333	1
	rs972156		14		52438919		TXNDC16																31	30	0	0	31	30	30.5	0.927861	0.967742	1
	rs11631118		15		51341199		None																18	19	13	11	31	30	30.5	0.927861	0.967742	1
	rs2241850		2		42770474		HAAO																17	14	13	17	30	31	30.5	0.927861	1.03333	1
	rs664354		12		52428208		AC055736.1																10	9	20	22	30	31	30.5	0.927861	1.03333	1
	rs7918698		10		66840463		CTNNA3																11	9	20	21	31	30	30.5	0.927861	0.967742	1
	rs10519629		4		141761617		None																12	9	19	21	31	30	30.5	0.927861	0.967742	1
	rs9385856		6		139303937		AL592429.2																7	6	24	24	31	30	30.5	0.927861	0.967742	1
	rs10223255		5		92705821		None																9	6	22	24	31	30	30.5	0.927861	0.967742	1
	rs4464557		4		82211348		None																9	10	21	21	30	31	30.5	0.927861	1.03333	1
	rs9299225		9		115500362		AL691420.1																8	3	22	28	30	31	30.5	0.927861	1.03333	1
	rs6815412		4		112812687		None																11	7	19	24	30	31	30.5	0.927861	1.03333	1
	rs12897980		14		79897395		AF123462.1																7	7	23	24	30	31	30.5	0.927861	1.03333	1
	rs10953286		7		99290179		MYH16																9	5	21	26	30	31	30.5	0.927861	1.03333	1
	rs12531591		7		48143052		None																5	7	26	23	31	30	30.5	0.927861	0.967742	1
	rs28670611		22		42135201		NDUFA6-DT																3	11	27	20	30	31	30.5	0.927861	1.03333	1
	rs8048301		16		76543012		CNTNAP4																5	5	26	25	31	30	30.5	0.927861	0.967742	1
	rs1065778		15		51228009		MIR4713HG																7	5	23	26	30	31	30.5	0.927861	1.03333	1
	rs1146635		1		75786650		ACADM																8	4	23	26	31	30	30.5	0.927861	0.967742	1
	rs4482710		4		144268728		AC098588.2																4	7	26	24	30	31	30.5	0.927861	1.03333	1
	rs7605442		2		202507666		BMPR2																2	8	28	23	30	31	30.5	0.927861	1.03333	1
	rs7963257		12		97522694		RMST																5	6	26	24	31	30	30.5	0.927861	0.967742	1
	rs9872797		3		189327479		None																7	4	24	26	31	30	30.5	0.927861	0.967742	1
	rs13115405		4		5184198		STK32B																6	4	25	26	31	30	30.5	0.927861	0.967742	1
	rs10134575		14		40791379		None																0	4	30	27	30	31	30.5	0.927861	1.03333	1
	rs17812238		11		88335678		CTSC																6	7	25	23	31	30	30.5	0.927861	0.967742	1
	rs679032		11		111552561		LAYN																4	2	26	29	30	31	30.5	0.927861	1.03333	1
	rs7796835		7		5401706		TNRC18																3	5	28	25	31	30	30.5	0.927861	0.967742	1
	rs11074659		16		10214593		None																4	4	26	27	30	31	30.5	0.927861	1.03333	1
	rs7758742		6		29787879		None																3	4	28	26	31	30	30.5	0.927861	0.967742	1
	rs231917		11		2723877		KCNQ1																5	2	25	29	30	31	30.5	0.927861	1.03333	1
	rs7949057		11		28233506		METTL15																4	3	27	27	31	30	30.5	0.927861	0.967742	1
	rs1846285		11		49448867		None																1	1	29	30	30	31	30.5	0.927861	1.03333	1
	rs13050646		21		42291939		ABCG1																2	0	29	30	31	30	30.5	0.927861	0.967742	1
	rs7335309		13		38866175		FREM2																10	0	33	17	43	17	30	0.0176221	0.395349	1
	rs4668267		2		170504386		MYO3B																13	7	29	11	42	18	30	0.0284597	0.428571	1
	rs3967770		4		139485483		None																4	4	38	14	42	18	30	0.0284597	0.428571	1
	rs28576697		1		935265		SAMD11																8	5	33	14	41	19	30	0.0446097	0.463415	1
	rs7581184		2		11349405		None																40	20	0	0	40	20	30	0.0678892	0.5	1
	rs2470179		15		51392214		GLDN																16	12	24	8	40	20	30	0.0678892	0.5	1
	rs6138473		20		25031519		ACSS1																11	9	29	11	40	20	30	0.0678892	0.5	1
	rs7405176		16		14364489		LINC02130																14	7	26	13	40	20	30	0.0678892	0.5	1
	rs7568655		2		184729910		ZNF804A																3	4	17	36	20	40	30	0.0678892	2	1
	rs9965634		18		63578178		None																1	2	39	18	40	20	30	0.0678892	0.5	1
	rs493945		1		228277645		OBSCN																11	2	28	19	39	21	30	0.100348	0.538462	1
	rs243741		21		27721434		None																5	6	16	33	21	39	30	0.100348	1.85714	1
	rs861424		16		21067372		DNAH3																5	7	16	32	21	39	30	0.100348	1.85714	1
	rs6673695		1		227858211		None																6	2	33	19	39	21	30	0.100348	0.538462	1
	rs300978		3		87274184		POU1F1																4	3	17	36	21	39	30	0.100348	1.85714	1
	rs10488462		7		134825047		CALD1																0	0	21	39	21	39	30	0.100348	1.85714	1
	rs299513		13		56790682		None																5	8	17	30	22	38	30	0.144127	1.72727	1
	rs7073086		10		36241438		None																4	3	34	19	38	22	30	0.144127	0.578947	1
	rs1860144		7		124423444		None																1	3	21	35	22	38	30	0.144127	1.72727	1
	rs2001792		3		18188639		TBC1D5																16	7	21	16	37	23	30	0.201243	0.621622	1
	rs4889384		16		81796870		PLCG2																10	4	27	19	37	23	30	0.201243	0.621622	1
	rs11217458		11		119750230		None																7	6	30	17	37	23	30	0.201243	0.621622	1
	rs4438268		15		36398823		None																9	2	28	21	37	23	30	0.201243	0.621622	1
	rs2814883		6		38536241		BTBD9																9	3	28	20	37	23	30	0.201243	0.621622	1
	rs17628432		4		112435771		ALPK1																4	6	19	31	23	37	30	0.201243	1.6087	1
	rs4316092		7		100963866		MUC3A																2	8	21	29	23	37	30	0.201243	1.6087	1
	rs4700215		5		57711766		None																0	4	23	33	23	37	30	0.201243	1.6087	1
	rs12663518		6		94046342		None																1	3	22	34	23	37	30	0.201243	1.6087	1
	rs17630730		4		113630423		CAMK2D																15	21	9	15	24	36	30	0.273322	1.5	1
	rs11749314		5		51177464		None																12	10	24	14	36	24	30	0.273322	0.666667	1
	rs3743286		15		47773595		SEMA6D																14	11	22	13	36	24	30	0.273322	0.666667	1
	rs9320813		6		121362334		None																7	12	17	24	24	36	30	0.273322	1.5	1
	rs10237786		7		155466696		None																4	8	32	16	36	24	30	0.273322	0.666667	1
	rs2531198		4		10618721		CLNK																6	11	18	25	24	36	30	0.273322	1.5	1
	rs6919169		6		31102122		None																9	7	27	17	36	24	30	0.273322	0.666667	1
	rs10049412		3		57555006		None																9	3	27	21	36	24	30	0.273322	0.666667	1
	rs4529010		4		168930162		CBR4																7	9	17	27	24	36	30	0.273322	1.5	1
	rs10775442		18		895554		AP000894.3																8	4	28	20	36	24	30	0.273322	0.666667	1
	rs6550916		3		24809971		AC092422.1																7	7	17	29	24	36	30	0.273322	1.5	1
	rs3745340		19		16997325		CPAMD8																8	10	16	26	24	36	30	0.273322	1.5	1
	rs7574118		2		163931111		AC016766.1																6	5	30	19	36	24	30	0.273322	0.666667	1
	rs10496011		2		53036415		None																7	4	29	20	36	24	30	0.273322	0.666667	1
	rs1554160		2		171629782		None																4	7	20	29	24	36	30	0.273322	1.5	1
	rs12487195		3		83532958		None																3	9	21	27	24	36	30	0.273322	1.5	1
	rs4700780		5		179076639		ZNF354C																3	6	21	30	24	36	30	0.273322	1.5	1
	rs7657388		4		53325947		SCFD2																3	3	21	33	24	36	30	0.273322	1.5	1
	rs8061387		16		57798591		KIFC3																1	1	35	23	36	24	30	0.273322	0.666667	1
	rs7081730		10		54273261		PCDH15																3	2	21	34	24	36	30	0.273322	1.5	1
	rs2314105		4		161400268		FSTL5																0	4	24	32	24	36	30	0.273322	1.5	1
	rs1223760		1		214095655		AL592287.1																25	35	0	0	25	35	30	0.36131	1.4	1
	rs12053462		2		233678993		UGT1A8																11	17	14	18	25	35	30	0.36131	1.4	1
	rs28605038		9		134156320		WDR5																10	12	15	23	25	35	30	0.36131	1.4	1
	rs10510525		3		22071043		ZNF385D																10	9	25	16	35	25	30	0.36131	0.714286	1
	rs2650846		19		21405027		ZNF493																10	8	25	17	35	25	30	0.36131	0.714286	1
	rs11787743		9		129240378		None																15	8	20	17	35	25	30	0.36131	0.714286	1
	rs2070460		22		23884055		SLC2A11																7	10	18	25	25	35	30	0.36131	1.4	1
	rs10267583		7		24437311		None																7	8	18	27	25	35	30	0.36131	1.4	1
	rs13252104		8		48185200		None																6	5	19	30	25	35	30	0.36131	1.4	1
	rs1415654		9		101792895		None																9	8	16	27	25	35	30	0.36131	1.4	1
	rs2032842		5		115510278		None																8	7	17	28	25	35	30	0.36131	1.4	1
	rs3219110		1		226370177		PARP1																6	6	19	29	25	35	30	0.36131	1.4	1
	rs2315293		2		4801226		None																3	3	32	22	35	25	30	0.36131	0.714286	1
	rs11732077		4		26920519		STIM2																1	8	24	27	25	35	30	0.36131	1.4	1
	rs1549983		3		15152629		COL6A4P1																3	1	32	24	35	25	30	0.36131	0.714286	1
	rs1907350		10		76435054		LRMDA																5	1	30	24	35	25	30	0.36131	0.714286	1
	rs4550778		3		72900047		GXYLT2																4	0	31	25	35	25	30	0.36131	0.714286	1
	rs490057		1		237649376		RYR2																0	1	25	34	25	35	30	0.36131	1.4	1
	rs7192652		16		57041268		NLRC5																0	1	25	34	25	35	30	0.36131	1.4	1
	rs34216516		2		220381707		AC019211.1																26	34	0	0	26	34	30	0.465209	1.30769	1
	rs4682230		3		111077564		NECTIN3																12	13	22	13	34	26	30	0.465209	0.764706	1
	rs9855119		3		163555910		None																3	11	23	23	26	34	30	0.465209	1.30769	1
	rs2014547		14		45682079		None																10	4	24	22	34	26	30	0.465209	0.764706	1
	rs2002212		18		12006036		IMPA2																7	11	27	15	34	26	30	0.465209	0.764706	1
	rs7129751		11		32258016		THEM7P																3	6	23	28	26	34	30	0.465209	1.30769	1
	rs9553347		13		24557233		TPTE2P6																8	4	26	22	34	26	30	0.465209	0.764706	1
	rs1433897		11		4920674		MMP26																5	4	29	22	34	26	30	0.465209	0.764706	1
	rs2015469		14		106631857		None																4	3	22	31	26	34	30	0.465209	1.30769	1
	rs669310		4		129612155		None																9	2	25	24	34	26	30	0.465209	0.764706	1
	rs10193972		2		73490529		ALMS1																8	2	26	24	34	26	30	0.465209	0.764706	1
	rs12742409		1		73508705		None																3	0	31	26	34	26	30	0.465209	0.764706	1
	rs4371221		18		8298815		PTPRM																3	4	23	30	26	34	30	0.465209	1.30769	1
	rs7698210		4		172268334		GALNTL6																2	3	24	31	26	34	30	0.465209	1.30769	1
	rs454170		16		77997203		None																1	0	33	26	34	26	30	0.465209	0.764706	1
	rs7101155		10		52471478		LNCAROD																27	33	0	0	27	33	30	0.583882	1.22222	1
	rs10882039		10		92246819		CPEB3																22	14	11	13	33	27	30	0.583882	0.818182	1
	rs1042615		12		63150429		AVPR1A																15	12	18	15	33	27	30	0.583882	0.818182	1
	rs1882128		3		160556646		KPNA4																13	15	14	18	27	33	30	0.583882	1.22222	1
	rs839135		12		86134734		MGAT4C																15	13	18	14	33	27	30	0.583882	0.818182	1
	rs17268499		10		14866572		HSPA14																12	13	15	20	27	33	30	0.583882	1.22222	1
	rs1905304		1		4619891		None																12	11	15	22	27	33	30	0.583882	1.22222	1
	rs935200		17		79974992		TBC1D16																16	9	17	18	33	27	30	0.583882	0.818182	1
	rs540524		2		168900420		SPC25																9	13	18	20	27	33	30	0.583882	1.22222	1
	rs836028		4		171740526		None																12	13	15	20	27	33	30	0.583882	1.22222	1
	rs6976741		7		86965063		KIAA1324L																10	11	17	22	27	33	30	0.583882	1.22222	1
	rs2298839		4		73445127		AFP																6	11	21	22	27	33	30	0.583882	1.22222	1
	rs12067463		1		174625437		RABGAP1L																9	8	18	25	27	33	30	0.583882	1.22222	1
	rs12076768		1		79476747		None																9	8	24	19	33	27	30	0.583882	0.818182	1
	rs1764437		10		31186185		None																5	9	22	24	27	33	30	0.583882	1.22222	1
	rs16839643		2		137836277		None																7	10	20	23	27	33	30	0.583882	1.22222	1
	rs17617041		11		99849051		CNTN5																9	6	24	21	33	27	30	0.583882	0.818182	1
	rs2819964		6		94552455		None																5	10	22	23	27	33	30	0.583882	1.22222	1
	rs10209062		2		13270756		AC093912.1																6	6	21	27	27	33	30	0.583882	1.22222	1
	rs10972350		9		35149834		None																5	9	22	24	27	33	30	0.583882	1.22222	1
	rs1116986		8		68673799		C8orf34																5	10	22	23	27	33	30	0.583882	1.22222	1
	rs4863944		4		135909799		LINC00613																7	6	20	27	27	33	30	0.583882	1.22222	1
	rs11041679		11		7940205		OR10A3																5	6	22	27	27	33	30	0.583882	1.22222	1
	rs7598144		2		9331955		ASAP2																6	4	21	29	27	33	30	0.583882	1.22222	1
	rs8068871		17		79249222		RBFOX3																9	7	24	20	33	27	30	0.583882	0.818182	1
	rs11074186		15		93444618		AC091078.1																2	5	31	22	33	27	30	0.583882	0.818182	1
	rs11660995		18		12072365		None																1	8	32	19	33	27	30	0.583882	0.818182	1
	rs7155719		14		70873135		None																6	6	21	27	27	33	30	0.583882	1.22222	1
	rs2821072		1		3521101		MEGF6																6	3	21	30	27	33	30	0.583882	1.22222	1
	rs10999785		10		71366274		SLC29A3																5	2	28	25	33	27	30	0.583882	0.818182	1
	rs1367210		6		160661767		LPA																3	5	24	28	27	33	30	0.583882	1.22222	1
	rs967023		8		87639789		AF121898.1																5	3	28	24	33	27	30	0.583882	0.818182	1
	rs10948475		6		49022667		None																2	3	31	24	33	27	30	0.583882	0.818182	1
	rs2776340		21		41070623		None																4	2	29	25	33	27	30	0.583882	0.818182	1
	rs6864462		5		108703278		None																2	1	25	32	27	33	30	0.583882	1.22222	1
	rs9265664		6		31332915		HLA-B																0	2	27	31	27	33	30	0.583882	1.22222	1
	rs2724144		2		168387431		None																28	32	0	0	28	32	30	0.715001	1.14286	1
	rs2830744		21		27172589		None																28	32	0	0	28	32	30	0.715001	1.14286	1
	rs3795821		1		112457943		CTTNBP2NL																11	11	17	21	28	32	30	0.715001	1.14286	1
	rs6062509		20		63731211		ZGPAT																15	10	17	18	32	28	30	0.715001	0.875	1
	rs11083008		18		53618044		None																7	10	21	22	28	32	30	0.715001	1.14286	1
	rs2294736		6		9389079		None																9	10	23	18	32	28	30	0.715001	0.875	1
	rs949351		11		86579236		AP001831.1																11	12	21	16	32	28	30	0.715001	0.875	1
	rs2285850		7		29404084		AC004593.3																12	10	16	22	28	32	30	0.715001	1.14286	1
	rs1019171		7		12890775		AC011287.1																15	9	17	19	32	28	30	0.715001	0.875	1
	rs17769134		9		27507839		MOB3B																9	12	19	20	28	32	30	0.715001	1.14286	1
	rs2816357		6		53236278		HMGB1P20																12	8	20	20	32	28	30	0.715001	0.875	1
	rs4537270		8		39217677		ADAM32																5	9	27	19	32	28	30	0.715001	0.875	1
	rs4749233		10		27179038		MASTL																9	11	19	21	28	32	30	0.715001	1.14286	1
	rs2955479		12		24539449		SOX5																4	10	28	18	32	28	30	0.715001	0.875	1
	rs4662110		1		14122076		KAZN																9	5	23	23	32	28	30	0.715001	0.875	1
	rs10800364		1		168612881		None																12	7	20	21	32	28	30	0.715001	0.875	1
	rs4837031		9		126043489		None																8	7	20	25	28	32	30	0.715001	1.14286	1
	rs12764885		10		56219207		None																10	8	18	24	28	32	30	0.715001	1.14286	1
	rs1958871		14		40511993		None																9	6	19	26	28	32	30	0.715001	1.14286	1
	rs1526248		4		137670089		None																7	5	21	27	28	32	30	0.715001	1.14286	1
	rs246946		5		127317050		MEGF10																9	9	23	19	32	28	30	0.715001	0.875	1
	rs7328603		13		19036868		PHF2P2																6	5	26	23	32	28	30	0.715001	0.875	1
	rs7949609		11		77062463		None																2	9	26	23	28	32	30	0.715001	1.14286	1
	rs17070221		8		4418213		CSMD1																4	7	28	21	32	28	30	0.715001	0.875	1
	rs2259060		5		99934351		None																3	4	29	24	32	28	30	0.715001	0.875	1
	rs7785787		7		155589926		AC009403.2																5	4	27	24	32	28	30	0.715001	0.875	1
	rs787019		10		26559277		APBB1IP																1	1	31	27	32	28	30	0.715001	0.875	1
	rs2285265		8		17085340		MICU3																3	4	29	24	32	28	30	0.715001	0.875	1
	rs996960		14		40225142		None																0	3	28	29	28	32	30	0.715001	1.14286	1
	rs2513443		11		127183541		None																2	1	30	27	32	28	30	0.715001	0.875	1
	rs12217731		10		75251208		None																31	29	0	0	31	29	30	0.855132	0.935484	1
	rs1361925		9		30085412		None																29	31	0	0	29	31	30	0.855132	1.06897	1
	rs1347565		8		31469300		None																10	15	21	14	31	29	30	0.855132	0.935484	1
	rs7259682		19		39059013		None																14	14	17	15	31	29	30	0.855132	0.935484	1
	rs16904911		8		133376976		None																10	11	19	20	29	31	30	0.855132	1.06897	1
	rs2076149		1		209760183		TRAF3IP3																9	12	20	19	29	31	30	0.855132	1.06897	1
	rs12612231		2		232311224		DIS3L2																10	11	21	18	31	29	30	0.855132	0.935484	1
	rs4529997		13		32115447		FRY																14	8	17	21	31	29	30	0.855132	0.935484	1
	rs2968848		7		113795307		None																6	8	25	21	31	29	30	0.855132	0.935484	1
	rs6931801		6		143640473		PHACTR2																10	9	21	20	31	29	30	0.855132	0.935484	1
	rs10801339		1		194586201		None																10	7	19	24	29	31	30	0.855132	1.06897	1
	rs11771057		7		118635828		None																8	6	23	23	31	29	30	0.855132	0.935484	1
	rs1381355		4		90358733		CCSER1																11	7	18	24	29	31	30	0.855132	1.06897	1
	rs7121013		11		9313414		TMEM41B																8	9	23	20	31	29	30	0.855132	0.935484	1
	rs2339678		10		51090433		PRKG1																9	9	20	22	29	31	30	0.855132	1.06897	1
	rs7944340		11		129943189		PRDM10																13	10	18	19	31	29	30	0.855132	0.935484	1
	rs3800924		7		2148614		MAD1L1																6	9	23	22	29	31	30	0.855132	1.06897	1
	rs12681255		8		65387585		None																7	12	22	19	29	31	30	0.855132	1.06897	1
	rs1324889		1		111641018		RAP1A																4	7	25	24	29	31	30	0.855132	1.06897	1
	rs13391617		2		29242517		ALK																6	7	23	24	29	31	30	0.855132	1.06897	1
	rs7125039		11		103814084		AP002989.1																6	9	23	22	29	31	30	0.855132	1.06897	1
	rs2622892		6		37287214		TBC1D22B																10	8	21	21	31	29	30	0.855132	0.935484	1
	rs2722746		19		44365553		ZNF112																8	7	23	22	31	29	30	0.855132	0.935484	1
	rs491603		1		36066715		AGO3																4	5	25	26	29	31	30	0.855132	1.06897	1
	rs2871431		4		30213271		None																5	7	24	24	29	31	30	0.855132	1.06897	1
	rs1472215		5		76694319		IQGAP2																3	7	26	24	29	31	30	0.855132	1.06897	1
	rs1924087		9		10394286		PTPRD																5	7	24	24	29	31	30	0.855132	1.06897	1
	rs9838811		3		85463674		CADM2																6	5	23	26	29	31	30	0.855132	1.06897	1
	rs11021655		11		88890822		GRM5																7	2	22	29	29	31	30	0.855132	1.06897	1
	rs5750426		22		22042626		PRAMENP																4	3	25	28	29	31	30	0.855132	1.06897	1
	rs7696547		4		95655307		None																6	3	23	28	29	31	30	0.855132	1.06897	1
	rs2623729		8		3753647		CSMD1																7	3	22	28	29	31	30	0.855132	1.06897	1
	rs419017		5		81657104		SSBP2																10	2	21	27	31	29	30	0.855132	0.935484	1
	rs9290235		3		164507362		None																4	2	25	29	29	31	30	0.855132	1.06897	1
	rs13380317		15		82214449		EFL1																2	3	27	28	29	31	30	0.855132	1.06897	1
	rs4774675		15		53775921		None																4	5	25	26	29	31	30	0.855132	1.06897	1
	rs9494155		6		135147753		None																4	4	25	27	29	31	30	0.855132	1.06897	1
	rs2479061		10		29290553		LYZL1																10	0	21	29	31	29	30	0.855132	0.935484	1
	rs3980714		7		67054861		TYW1																1	5	28	26	29	31	30	0.855132	1.06897	1
	rs2261637		10		43448314		ZNF487																2	3	27	28	29	31	30	0.855132	1.06897	1
	rs4266384		5		83080872		XRCC4																7	0	22	31	29	31	30	0.855132	1.06897	1
	rs4613810		6		17064533		None																3	1	26	30	29	31	30	0.855132	1.06897	1
	rs706895		6		111720156		FYN																5	1	24	30	29	31	30	0.855132	1.06897	1
	rs2151511		20		62201388		MTG2																3	2	28	27	31	29	30	0.855132	0.935484	1
	rs882968		12		89753487		MRPL2P1																0	0	29	31	29	31	30	0.855132	1.06897	1
	rs9839183		3		153008357		None																3	1	28	28	31	29	30	0.855132	0.935484	1
	rs28383274		6		32618469		None																1	1	28	30	29	31	30	0.855132	1.06897	1
	rs826379		3		24131286		THRB																1	2	28	29	29	31	30	0.855132	1.06897	1
	rs1973569		8		78905524		AC083837.1																1	0	28	31	29	31	30	0.855132	1.06897	1
	rs13026054		2		130298190		None																30	30	0	0	30	30	30	1	1	1
	rs10875447		8		139970250		TRAPPC9																30	30	0	0	30	30	30	1	1	1
	rs7754100		6		10819332		TMEM14B																14	17	16	13	30	30	30	1	1	1
	rs1587958		3		72001216		None																8	11	22	19	30	30	30	1	1	1
	rs7191438		16		66043909		None																8	16	22	14	30	30	30	1	1	1
	rs2407596		8		4815417		CSMD1																10	13	20	17	30	30	30	1	1	1
	rs9652958		18		31989912		None																7	12	23	18	30	30	30	1	1	1
	rs1730650		13		103208291		None																9	11	21	19	30	30	30	1	1	1
	rs12631017		3		141277120		PXYLP1																16	6	14	24	30	30	30	1	1	1
	rs1889381		14		56518795		TMEM260																11	7	19	23	30	30	30	1	1	1
	rs1129700		16		29906713		ASPHD1																11	4	19	26	30	30	30	1	1	1
	rs10811394		9		20704321		FOCAD																4	12	26	18	30	30	30	1	1	1
	rs1852702		6		72198663		RIMS1																11	3	19	27	30	30	30	1	1	1
	rs385114		9		103331716		None																7	4	23	26	30	30	30	1	1	1
	rs2011051		11		5255588		HBG2																2	3	28	27	30	30	30	1	1	1
	rs2608615		6		52744866		None																7	5	23	25	30	30	30	1	1	1
	rs7327073		13		105831080		None																4	5	26	25	30	30	30	1	1	1
	rs2052678		12		29680396		TMTC1																5	6	25	24	30	30	30	1	1	1
	rs9829347		3		155153890		MME																1	2	29	28	30	30	30	1	1	1
	rs2043239		2		38450812		LINC02613																1	3	29	27	30	30	30	1	1	1
	rs454747		6		100607690		ASCC3																0	3	30	27	30	30	30	1	1	1
	rs1434568		4		72341123		ADAMTS3																8	3	33	15	41	18	29.5	0.0342326	0.439024	1
	rs28742045		19		45940481		NOVA2																11	4	29	15	40	19	29.5	0.0532107	0.475	1
	rs13288904		9		20572935		MLLT3																39	20	0	0	39	20	29.5	0.0802752	0.512821	1
	rs4412700		10		121603061		None																9	9	11	30	20	39	29.5	0.0802752	1.95	1
	rs1735998		21		21685444		AF241725.1																9	5	30	15	39	20	29.5	0.0802752	0.512821	1
	rs9292155		5		58241013		None																9	3	30	17	39	20	29.5	0.0802752	0.512821	1
	rs12653272		5		84632663		None																4	6	16	33	20	39	29.5	0.0802752	1.95	1
	rs17144090		16		7547889		RBFOX1																3	6	17	33	20	39	29.5	0.0802752	1.95	1
	rs4987599		7		142886095		AC245427.1																21	38	0	0	21	38	29.5	0.117588	1.80952	1
	rs2157051		6		32690847		None																2	14	19	24	21	38	29.5	0.117588	1.80952	1
	rs7233825		18		6767058		ARHGAP28																7	10	14	28	21	38	29.5	0.117588	1.80952	1
	rs1444020		4		96302602		None																6	5	15	33	21	38	29.5	0.117588	1.80952	1
	rs498431		19		34168094		None																7	0	31	21	38	21	29.5	0.117588	0.552632	1
	rs4415802		11		50516440		None																37	22	0	0	37	22	29.5	0.167321	0.594595	1
	rs12702736		7		8414265		None																37	22	0	0	37	22	29.5	0.167321	0.594595	1
	rs12402555		1		194084662		None																8	15	14	22	22	37	29.5	0.167321	1.68182	1
	rs4145712		11		89621418		None																8	4	29	18	37	22	29.5	0.167321	0.594595	1
	rs4832159		2		85296418		TCF7L1																9	3	28	19	37	22	29.5	0.167321	0.594595	1
	rs12661651		6		130823283		None																3	12	19	25	22	37	29.5	0.167321	1.68182	1
	rs1323591		9		8456020		PTPRD																4	11	18	26	22	37	29.5	0.167321	1.68182	1
	rs12342475		9		18660697		ADAMTSL1																11	2	26	20	37	22	29.5	0.167321	0.594595	1
	rs2830993		21		27519039		None																1	9	21	28	22	37	29.5	0.167321	1.68182	1
	rs4234896		4		165903920		TLL1																1	7	21	30	22	37	29.5	0.167321	1.68182	1
	rs6776517		3		5263788		None																4	6	18	31	22	37	29.5	0.167321	1.68182	1
	rs978454		14		97741933		None																12	17	11	19	23	36	29.5	0.231405	1.56522	1
	rs11015860		10		18716110		None																18	7	18	16	36	23	29.5	0.231405	0.638889	1
	rs11155287		6		143279995		AIG1																6	19	17	17	23	36	29.5	0.231405	1.56522	1
	rs307806		5		180640675		FLT4																9	11	14	25	23	36	29.5	0.231405	1.56522	1
	rs17829485		8		1828198		KBTBD11-OT1																11	12	12	24	23	36	29.5	0.231405	1.56522	1
	rs11133822		5		15700432		FBXL7																11	9	12	27	23	36	29.5	0.231405	1.56522	1
	rs7899614		10		35769916		None																8	16	15	20	23	36	29.5	0.231405	1.56522	1
	rs6715162		2		58660172		LINC01122																3	9	20	27	23	36	29.5	0.231405	1.56522	1
	rs11958855		5		114305448		KCNN2																3	9	20	27	23	36	29.5	0.231405	1.56522	1
	rs2297091		9		130900470		None																7	7	29	16	36	23	29.5	0.231405	0.638889	1
	rs7854386		9		135228728		AL390778.1																8	7	28	16	36	23	29.5	0.231405	0.638889	1
	rs2886297		19		15873161		None																5	1	18	35	23	36	29.5	0.231405	1.56522	1
	rs7041093		9		4512200		SLC1A1																17	25	7	10	24	35	29.5	0.311236	1.45833	1
	rs11177457		12		69023741		None																22	13	13	11	35	24	29.5	0.311236	0.685714	1
	rs11217349		11		119604362		None																8	9	16	26	24	35	29.5	0.311236	1.45833	1
	rs7245503		19		20699443		None																5	8	19	27	24	35	29.5	0.311236	1.45833	1
	rs1379856		5		162978127		AC113414.1																4	5	31	19	35	24	29.5	0.311236	0.685714	1
	rs4945759		6		106595876		RTN4IP1																11	9	24	15	35	24	29.5	0.311236	0.685714	1
	rs10734476		11		5076572		OR52S1P																7	10	17	25	24	35	29.5	0.311236	1.45833	1
	rs12472502		2		73632057		None																3	7	21	28	24	35	29.5	0.311236	1.45833	1
	rs17061797		5		163517334		MAT2B																7	4	28	20	35	24	29.5	0.311236	0.685714	1
	rs4404644		5		26028280		None																6	6	18	29	24	35	29.5	0.311236	1.45833	1
	rs12875461		13		80656509		PWWP2AP1																6	8	18	27	24	35	29.5	0.311236	1.45833	1
	rs327819		5		125943836		None																2	7	22	28	24	35	29.5	0.311236	1.45833	1
	rs8103974		19		13181931		None																34	25	0	0	34	25	29.5	0.407378	0.735294	1
	rs445208		19		3054701		AES																16	9	18	16	34	25	29.5	0.407378	0.735294	1
	rs407302		16		85712474		C16orf74																14	8	20	17	34	25	29.5	0.407378	0.735294	1
	rs1259938		18		54154387		MBD2																10	8	24	17	34	25	29.5	0.407378	0.735294	1
	rs7994741		13		112858992		ATP11A																15	11	19	14	34	25	29.5	0.407378	0.735294	1
	rs8089269		18		7369441		None																13	5	12	29	25	34	29.5	0.407378	1.36	1
	rs10836013		11		33038429		None																8	7	26	18	34	25	29.5	0.407378	0.735294	1
	rs225996		14		30022416		PRKD1																4	14	21	20	25	34	29.5	0.407378	1.36	1
	rs11852866		15		89227555		None																18	4	16	21	34	25	29.5	0.407378	0.735294	1
	rs12477529		2		224220047		None																6	5	19	29	25	34	29.5	0.407378	1.36	1
	rs4553010		9		130248953		None																8	7	17	27	25	34	29.5	0.407378	1.36	1
	rs9541323		13		68335490		None																2	7	23	27	25	34	29.5	0.407378	1.36	1
	rs11129702		3		36256961		None																12	5	22	20	34	25	29.5	0.407378	0.735294	1
	rs2576791		2		105192205		None																8	5	26	20	34	25	29.5	0.407378	0.735294	1
	rs12493368		3		175419822		NAALADL2																3	1	31	24	34	25	29.5	0.407378	0.735294	1
	rs1995578		10		9982723		None																8	5	17	29	25	34	29.5	0.407378	1.36	1
	rs2008341		7		157616041		PTPRN2																8	4	26	21	34	25	29.5	0.407378	0.735294	1
	rs6430797		2		138627731		None																6	10	28	15	34	25	29.5	0.407378	0.735294	1
	rs17162125		7		9865835		None																7	3	27	22	34	25	29.5	0.407378	0.735294	1
	rs41212		16		49289909		AC007614.1																3	7	22	27	25	34	29.5	0.407378	1.36	1
	rs12502728		4		94078741		None																2	3	23	31	25	34	29.5	0.407378	1.36	1
	rs6574575		14		80449247		DIO2-AS1																6	4	28	21	34	25	29.5	0.407378	0.735294	1
	rs7245994		19		28176476		None																5	1	29	24	34	25	29.5	0.407378	0.735294	1
	rs4936613		11		121333892		None																3	1	31	24	34	25	29.5	0.407378	0.735294	1
	rs9307620		4		130042092		None																4	1	21	33	25	34	29.5	0.407378	1.36	1
	rs2568029		11		8905971		ST5																3	1	31	24	34	25	29.5	0.407378	0.735294	1
	rs2888779		2		41406115		None																3	1	31	24	34	25	29.5	0.407378	0.735294	1
	rs6511202		19		21148422		ZNF431																3	1	31	24	34	25	29.5	0.407378	0.735294	1
	rs10929757		2		11562535		GREB1																26	33	0	0	26	33	29.5	0.519315	1.26923	1
	rs2846581		18		902327		AP000894.3																13	10	20	16	33	26	29.5	0.519315	0.787879	1
	rs2408347		16		62765137		None																9	11	17	22	26	33	29.5	0.519315	1.26923	1
	rs1399417		4		90694444		CCSER1																9	11	17	22	26	33	29.5	0.519315	1.26923	1
	rs11180451		12		75299740		CAPS2																7	7	26	19	33	26	29.5	0.519315	0.787879	1
	rs2490059		10		28030763		AL390866.1																11	6	22	20	33	26	29.5	0.519315	0.787879	1
	rs11829777		12		110065965		C12orf76																9	9	24	17	33	26	29.5	0.519315	0.787879	1
	rs6951571		7		151529036		None																10	1	23	25	33	26	29.5	0.519315	0.787879	1
	rs2114088		11		43159780		HNRNPKP3																6	9	20	24	26	33	29.5	0.519315	1.26923	1
	rs4268087		8		31609093		None																10	7	23	19	33	26	29.5	0.519315	0.787879	1
	rs12030126		1		236649839		None																4	9	22	24	26	33	29.5	0.519315	1.26923	1
	rs1388374		8		126058152		None																5	7	21	26	26	33	29.5	0.519315	1.26923	1
	rs1998177		1		34760655		SMIM12																13	4	13	29	26	33	29.5	0.519315	1.26923	1
	rs2297706		1		109914244		CSF1																7	4	26	22	33	26	29.5	0.519315	0.787879	1
	rs7590833		2		239361639		HDAC4																9	2	24	24	33	26	29.5	0.519315	0.787879	1
	rs6710236		2		66082038		AC007389.1																4	7	29	19	33	26	29.5	0.519315	0.787879	1
	rs6804667		3		71708864		AC097634.4																4	7	22	26	26	33	29.5	0.519315	1.26923	1
	rs1538639		1		215860979		USH2A																9	5	24	21	33	26	29.5	0.519315	0.787879	1
	rs9538737		13		60533179		TDRD3																6	3	27	23	33	26	29.5	0.519315	0.787879	1
	rs7815959		8		3602541		CSMD1																3	6	23	27	26	33	29.5	0.519315	1.26923	1
	rs13237947		7		13434555		AC011287.1																6	5	27	21	33	26	29.5	0.519315	0.787879	1
	rs16939911		17		45212898		AC008105.3																5	3	21	30	26	33	29.5	0.519315	1.26923	1
	rs10516490		4		102052904		BANK1																2	7	24	26	26	33	29.5	0.519315	1.26923	1
	rs3758813		11		44606929		CD82																2	6	24	27	26	33	29.5	0.519315	1.26923	1
	rs2932690		16		88776545		PIEZO1																4	0	29	26	33	26	29.5	0.519315	0.787879	1
	rs12461523		19		39517580		SELENOV																1	0	25	33	26	33	29.5	0.519315	1.26923	1
	rs6466553		7		115698564		None																14	19	13	13	27	32	29.5	0.64531	1.18519	1
	rs2848836		7		13708767		AC011287.1																11	17	16	15	27	32	29.5	0.64531	1.18519	1
	rs10953847		7		117551765		CFTR																17	7	15	20	32	27	29.5	0.64531	0.84375	1
	rs183786		15		58375911		ALDH1A2																13	13	14	19	27	32	29.5	0.64531	1.18519	1
	rs2028197		15		96406842		None																9	15	18	17	27	32	29.5	0.64531	1.18519	1
	rs10513563		3		161031331		PPM1L																14	10	18	17	32	27	29.5	0.64531	0.84375	1
	rs1227453		9		23173753		AL391117.1																11	9	21	18	32	27	29.5	0.64531	0.84375	1
	rs4975303		4		129128002		None																12	9	20	18	32	27	29.5	0.64531	0.84375	1
	rs10809507		9		11526372		None																10	11	17	21	27	32	29.5	0.64531	1.18519	1
	rs11249785		5		177977813		AC106795.3																10	7	22	20	32	27	29.5	0.64531	0.84375	1
	rs1952897		14		31502891		NUBPL																3	8	24	24	27	32	29.5	0.64531	1.18519	1
	rs7981284		13		105356628		None																6	8	26	19	32	27	29.5	0.64531	0.84375	1
	rs10273065		7		113256308		None																8	5	24	22	32	27	29.5	0.64531	0.84375	1
	rs2834684		21		34940050		RUNX1																7	9	20	23	27	32	29.5	0.64531	1.18519	1
	rs4606823		18		44634939		None																9	9	18	23	27	32	29.5	0.64531	1.18519	1
	rs9359617		6		84978823		None																5	9	27	18	32	27	29.5	0.64531	0.84375	1
	rs2961005		7		72675517		TYW1B																9	4	18	28	27	32	29.5	0.64531	1.18519	1
	rs337653		12		92399901		None																7	8	25	19	32	27	29.5	0.64531	0.84375	1
	rs12049067		1		2353047		MORN1																8	4	24	23	32	27	29.5	0.64531	0.84375	1
	rs756627		8		144511903		RECQL4																11	10	16	22	27	32	29.5	0.64531	1.18519	1
	rs2611368		8		60134326		None																6	9	21	23	27	32	29.5	0.64531	1.18519	1
	rs2024513		2		50924881		NRXN1																6	8	26	19	32	27	29.5	0.64531	0.84375	1
	rs7663350		4		186640644		FAT1																6	6	21	26	27	32	29.5	0.64531	1.18519	1
	rs12570214		10		12123248		None																6	7	26	20	32	27	29.5	0.64531	0.84375	1
	rs2169305		3		159791591		IQCJ-SCHIP1																5	4	22	28	27	32	29.5	0.64531	1.18519	1
	rs2930494		8		106833629		None																4	2	23	30	27	32	29.5	0.64531	1.18519	1
	rs4975605		5		1275413		TERT																4	5	28	22	32	27	29.5	0.64531	0.84375	1
	rs4245453		11		77822606		AAMDC																4	7	28	20	32	27	29.5	0.64531	0.84375	1
	rs6559656		9		82267075		AL162726.3																3	5	29	22	32	27	29.5	0.64531	0.84375	1
	rs4730211		7		106939252		None																6	0	21	32	27	32	29.5	0.64531	1.18519	1
	rs750703		4		14901981		None																1	4	31	23	32	27	29.5	0.64531	0.84375	1
	rs7010234		8		59893602		None																2	4	25	28	27	32	29.5	0.64531	1.18519	1
	rs12135814		1		57931111		DAB1																1	3	26	29	27	32	29.5	0.64531	1.18519	1
	rs4349340		2		227525370		AGFG1																2	3	30	24	32	27	29.5	0.64531	0.84375	1
	rs6761240		2		78874089		None																2	0	30	27	32	27	29.5	0.64531	0.84375	1
	rs165398		5		144587736		None																0	0	32	27	32	27	29.5	0.64531	0.84375	1
	rs17098172		14		61259385		PRKCH																2	0	25	32	27	32	29.5	0.64531	1.18519	1
	rs12446893		16		1321294		UBE2I																28	31	0	0	28	31	29.5	0.782416	1.10714	1
	rs10083979		18		22957699		RBBP8																31	28	0	0	31	28	29.5	0.782416	0.903226	1
	rs10767163		11		24116660		None																13	6	18	22	31	28	29.5	0.782416	0.903226	1
	rs17386118		4		95535451		UNC5C																11	7	20	21	31	28	29.5	0.782416	0.903226	1
	rs2611366		8		60119669		None																8	9	23	19	31	28	29.5	0.782416	0.903226	1
	rs10890136		1		74580045		ERICH3																8	8	23	20	31	28	29.5	0.782416	0.903226	1
	rs3858522		11		2036417		None																10	9	21	19	31	28	29.5	0.782416	0.903226	1
	rs9870571		3		128416338		None																8	13	23	15	31	28	29.5	0.782416	0.903226	1
	rs4903712		14		78149250		None																8	13	20	18	28	31	29.5	0.782416	1.10714	1
	rs7245721		19		29676614		None																9	12	22	16	31	28	29.5	0.782416	0.903226	1
	rs11006576		10		59562257		None																8	9	20	22	28	31	29.5	0.782416	1.10714	1
	rs6544062		2		37187084		SULT6B1																11	10	17	21	28	31	29.5	0.782416	1.10714	1
	rs2402851		7		127068357		GRM8																12	5	19	23	31	28	29.5	0.782416	0.903226	1
	rs2682585		19		43577136		XRCC1																9	7	22	21	31	28	29.5	0.782416	0.903226	1
	rs7943570		11		48064416		PTPRJ																6	8	22	23	28	31	29.5	0.782416	1.10714	1
	rs9296606		6		48672980		None																7	10	21	21	28	31	29.5	0.782416	1.10714	1
	rs12028180		1		58368239		DAB1																7	6	21	25	28	31	29.5	0.782416	1.10714	1
	rs2415590		14		40311982		None																8	9	20	22	28	31	29.5	0.782416	1.10714	1
	rs2426621		20		56402356		CSTF1																8	4	20	27	28	31	29.5	0.782416	1.10714	1
	rs9353916		6		92480916		None																9	5	22	23	31	28	29.5	0.782416	0.903226	1
	rs10108684		8		122960828		ZHX2																6	4	25	24	31	28	29.5	0.782416	0.903226	1
	rs10846175		12		15431690		PTPRO																7	6	24	22	31	28	29.5	0.782416	0.903226	1
	rs2297970		6		106551947		CRYBG1																7	6	21	25	28	31	29.5	0.782416	1.10714	1
	rs12123613		1		50277338		AL596275.2																8	4	20	27	28	31	29.5	0.782416	1.10714	1
	rs16991799		20		46742627		None																10	5	18	26	28	31	29.5	0.782416	1.10714	1
	rs2339853		2		23735294		None																9	7	22	21	31	28	29.5	0.782416	0.903226	1
	rs7167270		15		96232329		AC012409.2																7	5	24	23	31	28	29.5	0.782416	0.903226	1
	rs2814317		10		86297849		GRID1																3	8	25	23	28	31	29.5	0.782416	1.10714	1
	rs12826603		12		81626158		PPFIA2																2	3	26	28	28	31	29.5	0.782416	1.10714	1
	rs2468397		12		104940565		SLC41A2																5	6	26	22	31	28	29.5	0.782416	0.903226	1
	rs12653316		5		56577329		C5orf67																2	7	26	24	28	31	29.5	0.782416	1.10714	1
	rs10502478		18		26874616		AQP4-AS1																5	5	23	26	28	31	29.5	0.782416	1.10714	1
	rs13422012		2		78543398		None																5	4	23	27	28	31	29.5	0.782416	1.10714	1
	rs1416089		1		246076168		SMYD3																3	5	25	26	28	31	29.5	0.782416	1.10714	1
	rs16964862		13		104513315		None																5	5	23	26	28	31	29.5	0.782416	1.10714	1
	rs2890313		15		82748701		AC105339.3																3	8	25	23	28	31	29.5	0.782416	1.10714	1
	rs1263600		2		207065949		None																5	4	26	24	31	28	29.5	0.782416	0.903226	1
	rs458202		13		106760405		None																4	3	24	28	28	31	29.5	0.782416	1.10714	1
	rs7835759		8		19324410		SH2D4A																2	7	26	24	28	31	29.5	0.782416	1.10714	1
	rs1040017		3		89280482		EPHA3																2	4	29	24	31	28	29.5	0.782416	0.903226	1
	rs1351715		15		95225804		LINC01197																2	4	29	24	31	28	29.5	0.782416	0.903226	1
	rs1265121		8		102177869		None																4	3	27	25	31	28	29.5	0.782416	0.903226	1
	rs4491793		20		23752605		None																5	2	23	29	28	31	29.5	0.782416	1.10714	1
	rs2336981		8		87243736		CNBD1																2	1	26	30	28	31	29.5	0.782416	1.10714	1
	rs4366062		8		54177193		None																2	2	29	26	31	28	29.5	0.782416	0.903226	1
	rs17025935		4		96844569		None																2	1	29	27	31	28	29.5	0.782416	0.903226	1
	rs917478		22		19985301		ARVCF																3	1	25	30	28	31	29.5	0.782416	1.10714	1
	rs447479		21		13964098		ANKRD20A11P																1	1	27	30	28	31	29.5	0.782416	1.10714	1
	rs13092130		3		74764472		None																2	0	26	31	28	31	29.5	0.782416	1.10714	1
	rs6887255		5		121636785		None																0	1	28	30	28	31	29.5	0.782416	1.10714	1
	rs2322091		4		19399821		LINC02438																0	1	28	30	28	31	29.5	0.782416	1.10714	1
	rs1982157		7		2516523		LFNG																17	14	13	15	30	29	29.5	0.926652	0.966667	1
	rs7696068		4		69571521		None																14	17	15	13	29	30	29.5	0.926652	1.03448	1
	rs11779508		8		141477756		MROH5																16	12	14	17	30	29	29.5	0.926652	0.966667	1
	rs13043343		20		32324404		KIF3B																14	16	16	13	30	29	29.5	0.926652	0.966667	1
	rs10264122		7		969701		COX19																11	12	18	18	29	30	29.5	0.926652	1.03448	1
	rs2826388		21		20553824		None																9	13	20	17	29	30	29.5	0.926652	1.03448	1
	rs899036		11		41661360		AC021006.2																11	15	19	14	30	29	29.5	0.926652	0.966667	1
	rs6810509		4		7150203		None																12	13	18	16	30	29	29.5	0.926652	0.966667	1
	rs17725516		4		145104201		ABCE1																8	8	22	21	30	29	29.5	0.926652	0.966667	1
	rs1927405		13		77375343		None																8	10	22	19	30	29	29.5	0.926652	0.966667	1
	rs10493429		1		67934863		GNG12-AS1																7	11	23	18	30	29	29.5	0.926652	0.966667	1
	rs302968		6		25126948		CMAHP																10	10	20	19	30	29	29.5	0.926652	0.966667	1
	rs9320475		6		113922342		None																9	7	20	23	29	30	29.5	0.926652	1.03448	1
	rs17692646		21		17394221		None																5	7	24	23	29	30	29.5	0.926652	1.03448	1
	rs4923689		15		35693487		DPH6-DT																13	8	17	21	30	29	29.5	0.926652	0.966667	1
	rs1903335		8		105236166		ZFPM2																4	8	26	21	30	29	29.5	0.926652	0.966667	1
	rs2206926		6		46592266		CYP39A1																7	8	22	22	29	30	29.5	0.926652	1.03448	1
	rs1411024		10		108365095		None																6	10	24	19	30	29	29.5	0.926652	0.966667	1
	rs9934111		16		59609224		None																6	6	23	24	29	30	29.5	0.926652	1.03448	1
	rs10023533		4		7426628		SORCS2																3	5	27	24	30	29	29.5	0.926652	0.966667	1
	rs4523365		9		129301930		None																8	7	22	22	30	29	29.5	0.926652	0.966667	1
	rs10184636		2		138473377		AC114763.1																10	4	19	26	29	30	29.5	0.926652	1.03448	1
	rs17138392		11		79467396		None																7	6	22	24	29	30	29.5	0.926652	1.03448	1
	rs1956580		14		51609291		FRMD6																11	8	18	22	29	30	29.5	0.926652	1.03448	1
	rs1420989		16		51470774		AC007344.1																7	7	22	23	29	30	29.5	0.926652	1.03448	1
	rs9314583		8		5841420		None																8	7	22	22	30	29	29.5	0.926652	0.966667	1
	rs6563379		13		84232872		None																3	6	26	24	29	30	29.5	0.926652	1.03448	1
	rs8029746		15		59450811		FAM81A																6	9	23	21	29	30	29.5	0.926652	1.03448	1
	rs956685		12		77071393		None																5	11	24	19	29	30	29.5	0.926652	1.03448	1
	rs2312185		5		156487868		SGCD																5	6	24	24	29	30	29.5	0.926652	1.03448	1
	rs1401063		2		230671322		None																5	5	24	25	29	30	29.5	0.926652	1.03448	1
	rs341246		18		6424210		None																6	5	24	24	30	29	29.5	0.926652	0.966667	1
	rs10470223		21		20585027		None																3	7	26	23	29	30	29.5	0.926652	1.03448	1
	rs12592332		15		58680714		ADAM10																4	5	26	24	30	29	29.5	0.926652	0.966667	1
	rs6967131		7		13606233		AC011287.1																5	5	25	24	30	29	29.5	0.926652	0.966667	1
	rs7611731		3		52658705		PBRM1																4	5	25	25	29	30	29.5	0.926652	1.03448	1
	rs958829		9		96310196		AL160269.1																6	2	24	27	30	29	29.5	0.926652	0.966667	1
	rs13113717		4		66266893		None																5	4	24	26	29	30	29.5	0.926652	1.03448	1
	rs1380452		10		60274739		ANK3																5	5	24	25	29	30	29.5	0.926652	1.03448	1
	rs7080287		10		113345039		None																6	1	24	28	30	29	29.5	0.926652	0.966667	1
	rs12437887		15		45376896		GATM																4	2	26	27	30	29	29.5	0.926652	0.966667	1
	rs999274		7		110146295		None																4	2	25	28	29	30	29.5	0.926652	1.03448	1
	rs12326173		18		62145042		PIGN																3	4	27	25	30	29	29.5	0.926652	0.966667	1
	rs919682		2		178263102		OSBPL6																1	5	28	25	29	30	29.5	0.926652	1.03448	1
	rs3893339		9		117292923		ASTN2																3	2	26	28	29	30	29.5	0.926652	1.03448	1
	rs6856498		4		177278332		None																3	5	26	25	29	30	29.5	0.926652	1.03448	1
	rs6571603		14		33525854		NPAS3																5	0	25	29	30	29	29.5	0.926652	0.966667	1
	rs11609631		12		73491161		None																4	0	26	29	30	29	29.5	0.926652	0.966667	1
	rs256871		5		132757345		44082																3	1	26	29	29	30	29.5	0.926652	1.03448	1
	rs7763		16		554554		CAPN15																1	2	29	27	30	29	29.5	0.926652	0.966667	1
	rs222158		21		26499842		CYYR1-AS1																1	1	29	28	30	29	29.5	0.926652	0.966667	1
	rs1127203		15		63323565		CA12																1	1	29	28	30	29	29.5	0.926652	0.966667	1
	rs2757863		9		10518177		PTPRD																0	1	29	29	29	30	29.5	0.926652	1.03448	1
	rs7655354		4		116814190		None																20	11	21	6	41	17	29	0.0258576	0.414634	1
	rs4857739		3		177754382		None																5	10	12	31	17	41	29	0.0258576	2.41176	1
	rs3739015		2		101029682		TBC1D8																40	18	0	0	40	18	29	0.0410872	0.45	1
	rs11855098		15		62159525		None																11	18	7	22	18	40	29	0.0410872	2.22222	1
	rs7046500		9		5823725		ERMP1																8	10	12	28	20	38	29	0.0946707	1.9	1
	rs857108		1		56754629		FYB2																8	4	12	34	20	38	29	0.0946707	1.9	1
	rs4890029		17		79750233		None																8	5	30	15	38	20	29	0.0946707	0.526316	1
	rs9409727		9		94344806		AL691447.2																8	5	30	15	38	20	29	0.0946707	0.526316	1
	rs10941692		5		45099676		None																11	5	26	16	37	21	29	0.137395	0.567568	1
	rs2045779		2		19978054		WDR35																6	3	31	18	37	21	29	0.137395	0.567568	1
	rs4912795		5		142046340		None																7	5	29	17	36	22	29	0.193646	0.611111	1
	rs8044804		16		56936291		HERPUD1																7	4	15	32	22	36	29	0.193646	1.63636	1
	rs685438		11		88885092		GRM5																6	2	30	20	36	22	29	0.193646	0.611111	1
	rs9410457		9		88719872		None																6	3	30	19	36	22	29	0.193646	0.611111	1
	rs4596285		4		32117457		LINC02506																0	1	22	35	22	36	29	0.193646	1.63636	1
	rs9341539		6		75882813		MYO6																35	23	0	0	35	23	29	0.265205	0.657143	1
	rs466836		21		18961205		AL157359.1																9	8	26	15	35	23	29	0.265205	0.657143	1
	rs900443		12		132777867		GOLGA3																7	4	28	19	35	23	29	0.265205	0.657143	1
	rs1544690		2		50896545		NRXN1																6	9	17	26	23	35	29	0.265205	1.52174	1
	rs800548		8		115807661		TRPS1																12	4	23	19	35	23	29	0.265205	0.657143	1
	rs1344075		3		78095286		None																7	7	28	16	35	23	29	0.265205	0.657143	1
	rs6578061		8		140035635		TRAPPC9																5	2	30	21	35	23	29	0.265205	0.657143	1
	rs7687470		4		157441937		None																4	2	31	21	35	23	29	0.265205	0.657143	1
	rs6579997		5		153114068		LINC01470																0	3	35	20	35	23	29	0.265205	0.657143	1
	rs12598477		16		89836074		SPIRE2																4	0	31	23	35	23	29	0.265205	0.657143	1
	rs2161036		2		185794632		FSIP2																34	24	0	0	34	24	29	0.35316	0.705882	1
	rs799914		17		43107764		BRCA1																24	34	0	0	24	34	29	0.35316	1.41667	1
	rs2381364		9		5684820		RIC1																24	34	0	0	24	34	29	0.35316	1.41667	1
	rs10193144		2		240933305		CROCC2																14	12	20	12	34	24	29	0.35316	0.705882	1
	rs9327695		5		134921049		PCBD2																22	9	12	15	34	24	29	0.35316	0.705882	1
	rs13070401		3		107843136		LINC00636																17	11	17	13	34	24	29	0.35316	0.705882	1
	rs2188811		7		110241057		None																2	7	22	27	24	34	29	0.35316	1.41667	1
	rs480355		20		1746755		None																3	8	21	26	24	34	29	0.35316	1.41667	1
	rs12073545		1		223881682		None																8	4	16	30	24	34	29	0.35316	1.41667	1
	rs2315075		9		131106242		AIF1L																5	9	29	15	34	24	29	0.35316	0.705882	1
	rs7738300		6		143735726		PHACTR2																6	5	28	19	34	24	29	0.35316	0.705882	1
	rs10454909		5		89420897		MEF2C-AS1																2	5	32	19	34	24	29	0.35316	0.705882	1
	rs458059		5		76647111		IQGAP2																2	3	32	21	34	24	29	0.35316	0.705882	1
	rs2501175		6		159293380		None																4	3	20	31	24	34	29	0.35316	1.41667	1
	rs2587113		22		17845737		MICAL3																5	2	29	22	34	24	29	0.35316	0.705882	1
	rs11161514		1		85040014		WDR63																1	1	23	33	24	34	29	0.35316	1.41667	1
	rs7930159		11		69609303		None																24	13	9	12	33	25	29	0.457614	0.757576	1
	rs4406717		10		5838103		GDI2																22	18	11	7	33	25	29	0.457614	0.757576	1
	rs7651268		3		29366427		AC098650.1																17	14	16	11	33	25	29	0.457614	0.757576	1
	rs9548261		13		38271780		None																14	11	11	22	25	33	29	0.457614	1.32	1
	rs3883901		12		120818717		SPPL3																12	3	13	30	25	33	29	0.457614	1.32	1
	rs12106845		3		40977432		None																14	3	19	22	33	25	29	0.457614	0.757576	1
	rs3860632		4		179645142		None																5	13	20	20	25	33	29	0.457614	1.32	1
	rs4370277		5		46048566		None																9	6	24	19	33	25	29	0.457614	0.757576	1
	rs13241323		7		154690202		DPP6																6	10	19	23	25	33	29	0.457614	1.32	1
	rs2135518		18		55939924		AC009271.1																3	6	22	27	25	33	29	0.457614	1.32	1
	rs7800227		7		146355261		CNTNAP2																11	4	22	21	33	25	29	0.457614	0.757576	1
	rs7248982		19		13886580		C19orf57																9	5	24	20	33	25	29	0.457614	0.757576	1
	rs11776457		8		112763664		CSMD3																3	9	22	24	25	33	29	0.457614	1.32	1
	rs6743767		2		127823652		None																5	10	20	23	25	33	29	0.457614	1.32	1
	rs11677051		2		17620917		VSNL1																6	4	27	21	33	25	29	0.457614	0.757576	1
	rs7087256		10		95035767		None																4	7	29	18	33	25	29	0.457614	0.757576	1
	rs8081572		17		44634875		None																8	4	25	21	33	25	29	0.457614	0.757576	1
	rs12533033		7		129843962		UBE2H																5	8	20	25	25	33	29	0.457614	1.32	1
	rs4760810		12		70792675		PTPRR																7	4	18	29	25	33	29	0.457614	1.32	1
	rs11887203		2		166791070		None																7	7	26	18	33	25	29	0.457614	0.757576	1
	rs6508587		18		29425108		None																2	8	23	25	25	33	29	0.457614	1.32	1
	rs2692938		2		96087401		None																3	6	22	27	25	33	29	0.457614	1.32	1
	rs6870136		5		44910560		None																12	1	21	24	33	25	29	0.457614	0.757576	1
	rs737467		6		137414621		None																6	5	19	28	25	33	29	0.457614	1.32	1
	rs4317904		10		49086625		VSTM4																4	5	21	28	25	33	29	0.457614	1.32	1
	rs4751319		10		131086315		None																1	1	24	32	25	33	29	0.457614	1.32	1
	rs1445456		16		59854266		None																1	2	32	23	33	25	29	0.457614	0.757576	1
	rs2499479		6		52026529		PKHD1																2	1	31	24	33	25	29	0.457614	0.757576	1
	rs12648009		4		155142111		None																3	0	30	25	33	25	29	0.457614	0.757576	1
	rs11001087		10		74624844		ADK																0	1	25	32	25	33	29	0.457614	1.32	1
	rs1152934		12		68909484		CPM																0	1	25	32	25	33	29	0.457614	1.32	1
	rs9447148		6		74085752		AL357507.1																2	0	23	33	25	33	29	0.457614	1.32	1
	rs1757152		1		228224607		OBSCN																32	26	0	0	32	26	29	0.577469	0.8125	1
	rs11210984		1		44338808		ERI3																32	26	0	0	32	26	29	0.577469	0.8125	1
	rs3738807		1		162772004		DDR2																20	14	12	12	32	26	29	0.577469	0.8125	1
	rs1931064		1		97818298		DPYD																9	10	17	22	26	32	29	0.577469	1.23077	1
	rs1887546		1		109753021		GSTM5																10	10	22	16	32	26	29	0.577469	0.8125	1
	rs1381151		9		24957552		None																9	6	23	20	32	26	29	0.577469	0.8125	1
	rs575188		11		102965213		AP001486.3																9	12	17	20	26	32	29	0.577469	1.23077	1
	rs9543743		13		74672477		None																11	7	21	19	32	26	29	0.577469	0.8125	1
	rs10507070		12		95955279		AMDHD1																8	9	24	17	32	26	29	0.577469	0.8125	1
	rs1598859		4		102585287		NFKB1																7	12	25	14	32	26	29	0.577469	0.8125	1
	rs539388		18		60510709		AC091576.1																7	6	25	20	32	26	29	0.577469	0.8125	1
	rs2579500		2		96535945		None																8	12	18	20	26	32	29	0.577469	1.23077	1
	rs2381595		9		37017669		PAX5																9	5	17	27	26	32	29	0.577469	1.23077	1
	rs976046		4		160069454		None																6	7	20	25	26	32	29	0.577469	1.23077	1
	rs2427283		20		62324150		LAMA5																5	9	21	23	26	32	29	0.577469	1.23077	1
	rs1901630		11		97478250		None																10	5	22	21	32	26	29	0.577469	0.8125	1
	rs981900		13		105839387		None																11	5	15	27	26	32	29	0.577469	1.23077	1
	rs12817923		12		96133982		None																7	7	19	25	26	32	29	0.577469	1.23077	1
	rs10931292		2		187554751		TFPI																7	10	19	22	26	32	29	0.577469	1.23077	1
	rs12147701		14		78063472		None																5	8	27	18	32	26	29	0.577469	0.8125	1
	rs7658861		4		164384737		None																6	6	26	20	32	26	29	0.577469	0.8125	1
	rs8081450		17		70351026		AC011990.1																6	10	20	22	26	32	29	0.577469	1.23077	1
	rs9382958		6		9661032		OFCC1																10	8	16	24	26	32	29	0.577469	1.23077	1
	rs2244520		7		142382026		None																8	6	24	20	32	26	29	0.577469	0.8125	1
	rs1700112		8		4239896		CSMD1																3	8	23	24	26	32	29	0.577469	1.23077	1
	rs1331650		13		89198185		None																8	5	24	21	32	26	29	0.577469	0.8125	1
	rs1988657		12		62444815		None																6	6	20	26	26	32	29	0.577469	1.23077	1
	rs4785369		16		49936052		None																5	6	27	20	32	26	29	0.577469	0.8125	1
	rs4650353		1		80864080		None																5	5	27	21	32	26	29	0.577469	0.8125	1
	rs9559181		13		107878919		None																6	5	20	27	26	32	29	0.577469	1.23077	1
	rs4493662		5		147968279		None																4	3	28	23	32	26	29	0.577469	0.8125	1
	rs1428085		5		115998346		LVRN																2	5	24	27	26	32	29	0.577469	1.23077	1
	rs10752299		10		13346578		SEPHS1																2	4	24	28	26	32	29	0.577469	1.23077	1
	rs4744807		9		69073384		FXN																31	27	0	0	31	27	29	0.710347	0.870968	1
	rs10179616		2		35441810		None																31	27	0	0	31	27	29	0.710347	0.870968	1
	rs2458291		8		103056923		ATP6V1C1																27	31	0	0	27	31	29	0.710347	1.14815	1
	rs1106479		3		196198484		ZDHHC19																31	27	0	0	31	27	29	0.710347	0.870968	1
	rs2047124		12		104784366		None																31	27	0	0	31	27	29	0.710347	0.870968	1
	rs2956425		7		43893311		URGCP-MRPS24																15	16	12	15	27	31	29	0.710347	1.14815	1
	rs17763658		17		45845274		MAPT-AS1																13	10	14	21	27	31	29	0.710347	1.14815	1
	rs2063492		4		183310312		WWC2																16	8	15	19	31	27	29	0.710347	0.870968	1
	rs4277645		3		29988975		RBMS3																9	20	18	11	27	31	29	0.710347	1.14815	1
	rs2718084		7		129257501		AHCYL2																10	14	21	13	31	27	29	0.710347	0.870968	1
	rs674478		22		20666976		None																13	8	18	19	31	27	29	0.710347	0.870968	1
	rs4831929		12		75946746		AC078923.1																14	12	17	15	31	27	29	0.710347	0.870968	1
	rs1626744		12		41125113		None																13	9	18	18	31	27	29	0.710347	0.870968	1
	rs17639812		3		45495496		LARS2																9	9	22	18	31	27	29	0.710347	0.870968	1
	rs11984634		8		15898280		None																9	7	22	20	31	27	29	0.710347	0.870968	1
	rs178377		14		79711683		NRXN3																9	5	22	22	31	27	29	0.710347	0.870968	1
	rs1907331		10		76485190		LRMDA																8	9	23	18	31	27	29	0.710347	0.870968	1
	rs10035564		5		45252398		None																10	7	17	24	27	31	29	0.710347	1.14815	1
	rs1922163		10		55034202		PCDH15																8	6	23	21	31	27	29	0.710347	0.870968	1
	rs233948		16		4277173		None																9	8	22	19	31	27	29	0.710347	0.870968	1
	rs2420154		4		133163803		PCDH10																5	10	22	21	27	31	29	0.710347	1.14815	1
	rs6706872		2		20336294		PUM2																10	7	17	24	27	31	29	0.710347	1.14815	1
	rs1008742		6		123901008		NKAIN2																6	10	25	17	31	27	29	0.710347	0.870968	1
	rs7771774		6		130060640		L3MBTL3																8	5	19	26	27	31	29	0.710347	1.14815	1
	rs9791456		7		57147589		None																9	3	22	24	31	27	29	0.710347	0.870968	1
	rs13135404		4		8727912		None																7	4	24	23	31	27	29	0.710347	0.870968	1
	rs2283222		11		2734371		KCNQ1																6	9	21	22	27	31	29	0.710347	1.14815	1
	rs7163180		15		81866890		AC104041.1																9	5	22	22	31	27	29	0.710347	0.870968	1
	rs9530647		13		35506766		NBEA																8	9	19	22	27	31	29	0.710347	1.14815	1
	rs10071816		5		113553677		YTHDC2																9	7	22	20	31	27	29	0.710347	0.870968	1
	rs12524274		6		52979525		GSTA4																5	4	22	27	27	31	29	0.710347	1.14815	1
	rs8009619		14		77933977		ADCK1																2	2	29	25	31	27	29	0.710347	0.870968	1
	rs4312236		14		61518317		PRKCH																4	7	23	24	27	31	29	0.710347	1.14815	1
	rs4778105		15		93114611		None																8	5	19	26	27	31	29	0.710347	1.14815	1
	rs1376367		1		104907399		None																5	2	26	25	31	27	29	0.710347	0.870968	1
	rs7222923		17		53676156		AC034268.2																8	4	19	27	27	31	29	0.710347	1.14815	1
	rs10998237		10		51571319		PRKG1																4	5	27	22	31	27	29	0.710347	0.870968	1
	rs4743082		9		97353777		STRA6LP																6	2	21	29	27	31	29	0.710347	1.14815	1
	rs4783126		16		85114027		None																6	3	21	28	27	31	29	0.710347	1.14815	1
	rs644601		18		4383437		DLGAP1																4	6	23	25	27	31	29	0.710347	1.14815	1
	rs10411276		19		13325015		CACNA1A																5	2	26	25	31	27	29	0.710347	0.870968	1
	rs7006588		8		17438061		None																3	3	24	28	27	31	29	0.710347	1.14815	1
	rs4842708		12		90034670		None																3	2	28	25	31	27	29	0.710347	0.870968	1
	rs2817991		10		64468168		None																2	2	29	25	31	27	29	0.710347	0.870968	1
	rs17659428		8		41656290		ANK1																28	30	0	0	28	30	29	0.852684	1.07143	1
	rs237897		3		8766599		CAV3																30	28	0	0	30	28	29	0.852684	0.933333	1
	rs326441		19		52546881		ZNF808																30	28	0	0	30	28	29	0.852684	0.933333	1
	rs1278838		1		109483581		ATXN7L2																15	12	15	16	30	28	29	0.852684	0.933333	1
	rs12031208		1		225590202		ENAH																11	11	19	17	30	28	29	0.852684	0.933333	1
	rs13040543		20		8824657		PLCB1																13	8	15	22	28	30	29	0.852684	1.07143	1
	rs11103258		9		136004403		None																8	3	22	25	30	28	29	0.852684	0.933333	1
	rs10802802		1		239746642		CHRM3																7	9	23	19	30	28	29	0.852684	0.933333	1
	rs1468395		7		101596646		None																6	10	22	20	28	30	29	0.852684	1.07143	1
	rs939947		7		2016837		MAD1L1																7	8	21	22	28	30	29	0.852684	1.07143	1
	rs4733303		8		32161772		NRG1																4	6	24	24	28	30	29	0.852684	1.07143	1
	rs636398		9		22680916		LINC01239																5	8	25	20	30	28	29	0.852684	0.933333	1
	rs7130051		11		17558503		OTOG																4	5	24	25	28	30	29	0.852684	1.07143	1
	rs10247519		7		137291127		PTN																4	2	24	28	28	30	29	0.852684	1.07143	1
	rs11867318		17		76748719		MFSD11																3	7	25	23	28	30	29	0.852684	1.07143	1
	rs13332623		16		82610125		None																6	9	22	21	28	30	29	0.852684	1.07143	1
	rs10744891		12		117284536		NOS1																6	5	22	25	28	30	29	0.852684	1.07143	1
	rs1483403		11		83954445		DLG2																3	7	27	21	30	28	29	0.852684	0.933333	1
	rs1285496		1		187326608		ERVMER61-1																5	3	25	25	30	28	29	0.852684	0.933333	1
	rs1396421		3		3479972		AC034195.1																3	6	27	22	30	28	29	0.852684	0.933333	1
	rs17168296		7		14604033		DGKB																2	7	26	23	28	30	29	0.852684	1.07143	1
	rs9517120		13		86374500		None																10	3	20	25	30	28	29	0.852684	0.933333	1
	rs3743137		15		40272375		BUB1B-PAK6																6	0	24	28	30	28	29	0.852684	0.933333	1
	rs6454396		6		84823779		None																3	9	25	21	28	30	29	0.852684	1.07143	1
	rs219020		13		62439489		None																3	3	25	27	28	30	29	0.852684	1.07143	1
	rs6443783		3		182232547		None																2	4	28	24	30	28	29	0.852684	0.933333	1
	rs12125484		1		92346639		RPAP2																2	3	28	25	30	28	29	0.852684	0.933333	1
	rs4636559		10		23371864		None																3	2	25	28	28	30	29	0.852684	1.07143	1
	rs7681998		4		117714443		None																2	2	26	28	28	30	29	0.852684	1.07143	1
	rs6508758		19		38040482		SIPA1L3																1	3	29	25	30	28	29	0.852684	0.933333	1
	rs724220		1		201661333		NAV1																1	3	29	25	30	28	29	0.852684	0.933333	1
	rs17064922		8		2216336		None																1	2	29	26	30	28	29	0.852684	0.933333	1
	rs6555968		5		171685472		None																29	29	0	0	29	29	29	1	1	1
	rs2334099		22		50429584		PPP6R2																29	29	0	0	29	29	29	1	1	1
	rs535175		1		36689392		None																9	13	20	16	29	29	29	1	1	1
	rs118728		8		24846400		AC120193.1																10	7	19	22	29	29	29	1	1	1
	rs2650492		16		28322090		SBK1																10	9	19	20	29	29	29	1	1	1
	rs10875238		1		99594044		LINC01708																12	8	17	21	29	29	29	1	1	1
	rs7963249		12		109234244		ACACB																7	10	22	19	29	29	29	1	1	1
	rs17472150		11		49387560		None																8	7	21	22	29	29	29	1	1	1
	rs6753230		2		42705711		MTA3																6	12	23	17	29	29	29	1	1	1
	rs12468388		2		28546414		PLB1																4	4	25	25	29	29	29	1	1	1
	rs1417654		9		79157231		AL512634.1																6	5	23	24	29	29	29	1	1	1
	rs3131927		6		31045219		None																6	8	23	21	29	29	29	1	1	1
	rs7684248		4		155939239		CTSO																7	4	22	25	29	29	29	1	1	1
	rs7912589		10		19289777		MALRD1																3	7	26	22	29	29	29	1	1	1
	rs32534		5		13149565		None																2	8	27	21	29	29	29	1	1	1
	rs9327155		5		120600135		PRR16																1	3	28	26	29	29	29	1	1	1
	rs1587601		5		35254508		None																6	3	23	26	29	29	29	1	1	1
	rs982926		5		123019197		SNX24																2	2	27	27	29	29	29	1	1	1
	rs3743795		16		52078460		C16orf97																2	1	27	28	29	29	29	1	1	1
	rs467373		6		5108731		LYRM4																1	1	28	28	29	29	29	1	1	1
	rs1918342		5		18393405		None																40	17	0	0	40	17	28.5	0.0312286	0.425	1
	rs4712905		6		25306504		CMAHP																5	11	12	29	17	40	28.5	0.0312286	2.35294	1
	rs4796143		17		35958389		None																17	7	22	11	39	18	28.5	0.0492028	0.461538	1
	rs354706		2		143128647		ARHGAP15																13	3	26	15	39	18	28.5	0.0492028	0.461538	1
	rs2306274		2		230463981		SP100																2	2	37	16	39	18	28.5	0.0492028	0.461538	1
	rs4554078		4		9699920		FAM86MP																1	1	38	17	39	18	28.5	0.0492028	0.461538	1
	rs8054295		16		82676367		CDH13																11	12	8	26	19	38	28.5	0.0751557	2	1
	rs12444593		16		5654840		RBFOX1																8	17	11	21	19	38	28.5	0.0751557	2	1
	rs4532533		7		120139115		None																8	6	30	13	38	19	28.5	0.0751557	0.5	1
	rs566381		18		26802729		AQP4-AS1																5	2	33	17	38	19	28.5	0.0751557	0.5	1
	rs4855839		3		49470414		DAG1																20	37	0	0	20	37	28.5	0.111341	1.85	1
	rs4775754		15		48369146		None																16	5	21	15	37	20	28.5	0.111341	0.540541	1
	rs17302972		15		60311251		None																13	9	24	11	37	20	28.5	0.111341	0.540541	1
	rs922790		8		3542097		CSMD1																10	5	27	15	37	20	28.5	0.111341	0.540541	1
	rs7595018		2		71229307		None																4	9	16	28	20	37	28.5	0.111341	1.85	1
	rs3904223		9		67115763		CNTNAP3P2																3	9	17	28	20	37	28.5	0.111341	1.85	1
	rs654781		18		49782093		None																9	3	28	17	37	20	28.5	0.111341	0.540541	1
	rs10880011		12		75918985		AC078923.1																6	1	31	19	37	20	28.5	0.111341	0.540541	1
	rs7674212		4		103067742		SLC9B2																4	4	33	16	37	20	28.5	0.111341	0.540541	1
	rs10947114		6		30934404		SFTA2																8	7	28	14	36	21	28.5	0.160057	0.583333	1
	rs13424077		2		35318296		None																2	1	34	20	36	21	28.5	0.160057	0.583333	1
	rs6718		1		166856600		TADA1																1	1	35	20	36	21	28.5	0.160057	0.583333	1
	rs7197858		16		7402162		RBFOX1																22	35	0	0	22	35	28.5	0.223391	1.59091	1
	rs2643925		4		81063042		None																5	8	30	14	35	22	28.5	0.223391	0.628571	1
	rs17008220		4		124470128		None																6	8	16	27	22	35	28.5	0.223391	1.59091	1
	rs1738586		6		150957036		MTHFD1L																9	1	26	21	35	22	28.5	0.223391	0.628571	1
	rs7246851		19		39295237		None																4	5	18	30	22	35	28.5	0.223391	1.59091	1
	rs1992497		11		20550139		None																1	1	21	34	22	35	28.5	0.223391	1.59091	1
	rs17088535		13		64581125		None																34	23	0	0	34	23	28.5	0.302895	0.676471	1
	rs10008849		4		59813647		None																18	12	16	11	34	23	28.5	0.302895	0.676471	1
	rs8010744		14		29119222		None																12	7	22	16	34	23	28.5	0.302895	0.676471	1
	rs2064286		20		8760380		PLCB1																11	5	23	18	34	23	28.5	0.302895	0.676471	1
	rs6595314		5		121693924		None																13	7	21	16	34	23	28.5	0.302895	0.676471	1
	rs12577501		11		35548830		None																8	9	26	14	34	23	28.5	0.302895	0.676471	1
	rs4932304		15		90218419		SEMA4B																5	6	29	17	34	23	28.5	0.302895	0.676471	1
	rs4842168		9		134799500		COL5A1																6	6	28	17	34	23	28.5	0.302895	0.676471	1
	rs31331		5		124267981		LINC01170																10	7	24	16	34	23	28.5	0.302895	0.676471	1
	rs32144		5		16459169		ZNF622																8	6	26	17	34	23	28.5	0.302895	0.676471	1
	rs707265		19		41018182		CYP2B6																6	3	28	20	34	23	28.5	0.302895	0.676471	1
	rs11739307		5		158250256		None																5	1	29	22	34	23	28.5	0.302895	0.676471	1
	rs1445216		3		135314010		AC092969.1																6	2	28	21	34	23	28.5	0.302895	0.676471	1
	rs10892622		11		120753777		GRIK4																3	2	20	32	23	34	28.5	0.302895	1.47826	1
	rs647716		13		91487290		GPC5																6	1	28	22	34	23	28.5	0.302895	0.676471	1
	rs2025444		9		96232424		None																1	1	33	22	34	23	28.5	0.302895	0.676471	1
	rs7767344		6		162886869		PACRG																0	3	23	31	23	34	28.5	0.302895	1.47826	1
	rs2511522		11		112269476		PTS																0	0	23	34	23	34	28.5	0.302895	1.47826	1
	rs10769198		11		46226922		None																24	33	0	0	24	33	28.5	0.399269	1.375	1
	rs8071739		17		33869859		ASIC2																24	33	0	0	24	33	28.5	0.399269	1.375	1
	rs16948760		15		94158202		None																13	17	11	16	24	33	28.5	0.399269	1.375	1
	rs2274158		9		114403926		WHRN																10	11	23	13	33	24	28.5	0.399269	0.727273	1
	rs12151627		2		222627203		FARSB																9	13	15	20	24	33	28.5	0.399269	1.375	1
	rs2414870		15		65046596		SLC51B																11	12	22	12	33	24	28.5	0.399269	0.727273	1
	rs1455773		15		92472197		C15orf32																7	6	17	27	24	33	28.5	0.399269	1.375	1
	rs13147867		4		177657883		AC078881.1																5	5	28	19	33	24	28.5	0.399269	0.727273	1
	rs133033		22		40606248		MRTFA																9	7	24	17	33	24	28.5	0.399269	0.727273	1
	rs9585171		13		99665152		CLYBL																12	5	21	19	33	24	28.5	0.399269	0.727273	1
	rs17660007		6		48014581		PTCHD4																8	6	25	18	33	24	28.5	0.399269	0.727273	1
	rs6686248		1		37726624		EPHA10																9	7	15	26	24	33	28.5	0.399269	1.375	1
	rs7943688		11		45425174		AC103855.3																3	8	21	25	24	33	28.5	0.399269	1.375	1
	rs1484696		18		65828182		CDH7																5	9	19	24	24	33	28.5	0.399269	1.375	1
	rs12463983		2		50964294		NRXN1																3	5	21	28	24	33	28.5	0.399269	1.375	1
	rs2366452		12		94562959		None																5	7	19	26	24	33	28.5	0.399269	1.375	1
	rs9949861		18		46390153		RNF165																6	8	18	25	24	33	28.5	0.399269	1.375	1
	rs10951464		7		36211613		EEPD1																5	8	19	25	24	33	28.5	0.399269	1.375	1
	rs3751702		16		57172725		FAM192A																6	7	27	17	33	24	28.5	0.399269	0.727273	1
	rs12124059		1		159056849		None																4	5	20	28	24	33	28.5	0.399269	1.375	1
	rs4839568		1		110044495		STRIP1																4	9	20	24	24	33	28.5	0.399269	1.375	1
	rs4547954		5		91784987		None																6	4	27	20	33	24	28.5	0.399269	0.727273	1
	rs527606		6		73636449		SLC17A5																4	6	20	27	24	33	28.5	0.399269	1.375	1
	rs1630969		6		29797224		HLA-V																7	2	26	22	33	24	28.5	0.399269	0.727273	1
	rs7990564		13		90883322		None																2	8	22	25	24	33	28.5	0.399269	1.375	1
	rs838116		3		176489084		None																4	1	29	23	33	24	28.5	0.399269	0.727273	1
	rs415382		20		5929693		None																5	5	19	28	24	33	28.5	0.399269	1.375	1
	rs1609195		3		145670130		None																6	3	18	30	24	33	28.5	0.399269	1.375	1
	rs2126757		10		53109414		None																4	6	29	18	33	24	28.5	0.399269	0.727273	1
	rs10002322		4		7438854		SORCS2																1	6	23	27	24	33	28.5	0.399269	1.375	1
	rs1521471		7		45607139		ADCY1																3	3	30	21	33	24	28.5	0.399269	0.727273	1
	rs10235602		7		92481153		AC007566.1																2	3	22	30	24	33	28.5	0.399269	1.375	1
	rs13150330		4		168502874		DDX60L																1	2	32	22	33	24	28.5	0.399269	0.727273	1
	rs2312063		5		156378579		SGCD																0	4	24	29	24	33	28.5	0.399269	1.375	1
	rs12137767		1		185224692		SWT1																11	5	21	20	32	25	28.5	0.512075	0.78125	1
	rs7839978		8		114958484		None																8	8	24	17	32	25	28.5	0.512075	0.78125	1
	rs1205080		14		71831386		None																9	13	16	19	25	32	28.5	0.512075	1.28	1
	rs10141237		14		35303734		AL121594.1																6	9	26	16	32	25	28.5	0.512075	0.78125	1
	rs3911489		3		149954352		ANKUB1																9	10	23	15	32	25	28.5	0.512075	0.78125	1
	rs2286004		19		1792191		ATP8B3																4	10	21	22	25	32	28.5	0.512075	1.28	1
	rs7843677		8		61061171		CLVS1																8	13	17	19	25	32	28.5	0.512075	1.28	1
	rs3816366		3		126131350		ALDH1L1																8	6	24	19	32	25	28.5	0.512075	0.78125	1
	rs3935072		11		44160467		EXT2																8	4	24	21	32	25	28.5	0.512075	0.78125	1
	rs4719884		7		27132952		HOXA3																12	2	20	23	32	25	28.5	0.512075	0.78125	1
	rs2475240		10		114524451		ABLIM1																7	5	18	27	25	32	28.5	0.512075	1.28	1
	rs10492958		1		216950673		ESRRG																5	5	27	20	32	25	28.5	0.512075	0.78125	1
	rs883607		4		8536322		None																4	9	21	23	25	32	28.5	0.512075	1.28	1
	rs10797373		1		2987492		None																8	2	24	23	32	25	28.5	0.512075	0.78125	1
	rs2712		8		84922427		None																3	5	22	27	25	32	28.5	0.512075	1.28	1
	rs1390015		4		134155341		None																3	5	22	27	25	32	28.5	0.512075	1.28	1
	rs1891642		9		123392497		DENND1A																4	4	21	28	25	32	28.5	0.512075	1.28	1
	rs4693810		4		81060280		None																4	3	28	22	32	25	28.5	0.512075	0.78125	1
	rs781443		4		83637503		None																5	3	20	29	25	32	28.5	0.512075	1.28	1
	rs10261470		7		95432016		PON2																2	3	30	22	32	25	28.5	0.512075	0.78125	1
	rs1635567		1		17356546		PADI4																5	2	27	23	32	25	28.5	0.512075	0.78125	1
	rs2830918		21		27405829		AP001605.1																1	2	24	30	25	32	28.5	0.512075	1.28	1
	rs7813		17		744946		GEMIN4																0	4	32	21	32	25	28.5	0.512075	0.78125	1
	rs17094177		14		81173955		None																3	0	22	32	25	32	28.5	0.512075	1.28	1
	rs2256647		8		11633754		None																2	3	30	22	32	25	28.5	0.512075	0.78125	1
	rs2545385		5		67088151		MAST4																1	3	24	29	25	32	28.5	0.512075	1.28	1
	rs4838083		9		123952029		None																3	2	29	23	32	25	28.5	0.512075	0.78125	1
	rs10514819		9		7978514		None																1	0	31	25	32	25	28.5	0.512075	0.78125	1
	rs9937172		16		67598167		CTCF																31	26	0	0	31	26	28.5	0.639575	0.83871	1
	rs743075		14		50248267		L2HGDH																26	31	0	0	26	31	28.5	0.639575	1.19231	1
	rs1584201		2		142251402		None																31	26	0	0	31	26	28.5	0.639575	0.83871	1
	rs12897105		14		74721419		FCF1																26	31	0	0	26	31	28.5	0.639575	1.19231	1
	rs2867553		15		82056064		None																16	12	15	14	31	26	28.5	0.639575	0.83871	1
	rs3095638		16		48864197		None																18	12	13	14	31	26	28.5	0.639575	0.83871	1
	rs1011441		7		116448667		AC002066.1																5	9	21	22	26	31	28.5	0.639575	1.19231	1
	rs6946403		7		19821926		None																7	10	19	21	26	31	28.5	0.639575	1.19231	1
	rs2518288		6		101642204		GRIK2																13	7	18	19	31	26	28.5	0.639575	0.83871	1
	rs11724795		4		147830079		ARHGAP10																16	5	15	21	31	26	28.5	0.639575	0.83871	1
	rs9934178		16		77261211		AC009139.1																9	11	17	20	26	31	28.5	0.639575	1.19231	1
	rs4648302		1		186672086		PTGS2																8	7	23	19	31	26	28.5	0.639575	0.83871	1
	rs1216959		13		46772164		ESD																10	4	21	22	31	26	28.5	0.639575	0.83871	1
	rs2080798		2		15732261		LINC01804																7	6	19	25	26	31	28.5	0.639575	1.19231	1
	rs17043657		2		22345601		AC096570.1																6	6	25	20	31	26	28.5	0.639575	0.83871	1
	rs1706873		11		1949501		MRPL23																5	11	26	15	31	26	28.5	0.639575	0.83871	1
	rs6441948		3		46254286		CCR3																8	6	23	20	31	26	28.5	0.639575	0.83871	1
	rs6993097		8		108855374		None																6	11	20	20	26	31	28.5	0.639575	1.19231	1
	rs8111249		19		32247543		None																4	7	27	19	31	26	28.5	0.639575	0.83871	1
	rs9367980		6		18131233		TPMT																6	4	25	22	31	26	28.5	0.639575	0.83871	1
	rs1824492		15		38992312		C15orf53																3	6	23	25	26	31	28.5	0.639575	1.19231	1
	rs2277604		15		74330208		CCDC33																3	5	28	21	31	26	28.5	0.639575	0.83871	1
	rs2675612		10		61763508		CABCOCO1																4	11	22	20	26	31	28.5	0.639575	1.19231	1
	rs6851576		4		44697467		GUF1																3	4	28	22	31	26	28.5	0.639575	0.83871	1
	rs3739473		9		78302180		PSAT1																7	4	19	27	26	31	28.5	0.639575	1.19231	1
	rs1006985		16		70603092		IL34																11	1	20	25	31	26	28.5	0.639575	0.83871	1
	rs4731041		7		121846648		None																7	4	24	22	31	26	28.5	0.639575	0.83871	1
	rs7675743		4		171184677		None																6	5	25	21	31	26	28.5	0.639575	0.83871	1
	rs3197153		11		76658028		AP001189.1																6	0	25	26	31	26	28.5	0.639575	0.83871	1
	rs1910016		5		40911490		C7																2	6	29	20	31	26	28.5	0.639575	0.83871	1
	rs1610138		8		133678409		None																3	4	23	27	26	31	28.5	0.639575	1.19231	1
	rs6497989		16		10427963		ATF7IP2																5	3	26	23	31	26	28.5	0.639575	0.83871	1
	rs9653337		2		211901889		ERBB4																1	5	25	26	26	31	28.5	0.639575	1.19231	1
	rs478911		10		13102281		OPTN																3	3	23	28	26	31	28.5	0.639575	1.19231	1
	rs2781553		1		109484367		ATXN7L2																2	1	29	25	31	26	28.5	0.639575	0.83871	1
	rs4550918		4		82133296		None																1	1	30	25	31	26	28.5	0.639575	0.83871	1
	rs700651		2		197766990		AC011997.1																30	27	0	0	30	27	28.5	0.778729	0.9	1
	rs7748283		6		105816867		AL591518.1																30	27	0	0	30	27	28.5	0.778729	0.9	1
	rs2831140		21		27733172		LINC00113																30	27	0	0	30	27	28.5	0.778729	0.9	1
	rs11903649		2		128133493		UGGT1																27	30	0	0	27	30	28.5	0.778729	1.11111	1
	rs2185110		9		93886397		None																27	30	0	0	27	30	28.5	0.778729	1.11111	1
	rs13107460		4		33134593		None																11	14	16	16	27	30	28.5	0.778729	1.11111	1
	rs2392176		7		32982347		FKBP9																15	11	12	19	27	30	28.5	0.778729	1.11111	1
	rs1840139		2		148213169		MBD5																9	14	18	16	27	30	28.5	0.778729	1.11111	1
	rs11116615		12		84828360		None																11	8	19	19	30	27	28.5	0.778729	0.9	1
	rs12003269		9		75854921		None																10	15	17	15	27	30	28.5	0.778729	1.11111	1
	rs2018880		2		226817155		None																7	16	20	14	27	30	28.5	0.778729	1.11111	1
	rs218625		21		36381472		MORC3																7	10	20	20	27	30	28.5	0.778729	1.11111	1
	rs1022476		22		45425835		RIBC2																11	6	19	21	30	27	28.5	0.778729	0.9	1
	rs10248430		7		115180652		LINC01392																10	7	17	23	27	30	28.5	0.778729	1.11111	1
	rs1033805		1		168983296		AL135926.1																7	8	20	22	27	30	28.5	0.778729	1.11111	1
	rs1077535		3		14836028		FGD5																8	5	22	22	30	27	28.5	0.778729	0.9	1
	rs16883500		5		9741318		LINC02112																6	5	24	22	30	27	28.5	0.778729	0.9	1
	rs11650915		17		40867144		KRT12																8	10	19	20	27	30	28.5	0.778729	1.11111	1
	rs9552069		13		20080470		ZMYM2																12	6	18	21	30	27	28.5	0.778729	0.9	1
	rs12538933		7		40836515		SUGCT																7	8	23	19	30	27	28.5	0.778729	0.9	1
	rs496170		20		55056570		None																10	4	17	26	27	30	28.5	0.778729	1.11111	1
	rs10893302		11		124882920		None																2	6	28	21	30	27	28.5	0.778729	0.9	1
	rs11136142		8		46209329		None																7	6	23	21	30	27	28.5	0.778729	0.9	1
	rs11761102		7		22239497		RAPGEF5																7	7	20	23	27	30	28.5	0.778729	1.11111	1
	rs356666		9		95248247		FANCC																7	9	23	18	30	27	28.5	0.778729	0.9	1
	rs2185633		10		16006389		None																3	5	27	22	30	27	28.5	0.778729	0.9	1
	rs4712908		6		25320692		CMAHP																7	8	23	19	30	27	28.5	0.778729	0.9	1
	rs9545162		13		35730597		None																6	5	21	25	27	30	28.5	0.778729	1.11111	1
	rs10470806		4		23052782		AC097512.1																9	4	21	23	30	27	28.5	0.778729	0.9	1
	rs214164		7		117652642		CFTR																3	6	24	24	27	30	28.5	0.778729	1.11111	1
	rs235667		6		123950295		NKAIN2																8	2	22	25	30	27	28.5	0.778729	0.9	1
	rs7680096		4		165162606		TMEM192																5	2	25	25	30	27	28.5	0.778729	0.9	1
	rs2497421		13		85299435		None																0	5	27	25	27	30	28.5	0.778729	1.11111	1
	rs9488159		6		113375322		None																2	7	25	23	27	30	28.5	0.778729	1.11111	1
	rs565979		22		20674658		None																3	2	24	28	27	30	28.5	0.778729	1.11111	1
	rs11757138		6		123270279		TRDN																2	2	28	25	30	27	28.5	0.778729	0.9	1
	rs12712101		2		101443335		RFX8																4	1	26	26	30	27	28.5	0.778729	0.9	1
	rs934280		2		26385124		SELENOI																2	5	28	22	30	27	28.5	0.778729	0.9	1
	rs1296720		16		3823641		CREBBP																1	6	29	21	30	27	28.5	0.778729	0.9	1
	rs1285653		14		91674499		CATSPERB																3	2	27	25	30	27	28.5	0.778729	0.9	1
	rs17761855		17		57535086		MSI2																2	1	25	29	27	30	28.5	0.778729	1.11111	1
	rs7932700		11		118540998		TMEM25																2	2	28	25	30	27	28.5	0.778729	0.9	1
	rs2267009		22		23187981		BCR																1	0	26	30	27	30	28.5	0.778729	1.11111	1
	rs343116		5		73582934		UTP15																0	1	27	29	27	30	28.5	0.778729	1.11111	1
	rs7142242		14		61897070		SYT16																1	2	26	28	27	30	28.5	0.778729	1.11111	1
	rs9377038		6		146960798		STXBP5-AS1																0	3	30	24	30	27	28.5	0.778729	0.9	1
	rs1117681		15		38180581		AC087473.1																28	29	0	0	28	29	28.5	0.92538	1.03571	1
	rs1481234		2		157064724		None																28	29	0	0	28	29	28.5	0.92538	1.03571	1
	rs10424050		19		33793160		None																12	14	17	14	29	28	28.5	0.92538	0.965517	1
	rs12985603		19		28799606		None																10	9	18	20	28	29	28.5	0.92538	1.03571	1
	rs7750403		6		37059924		None																12	10	16	19	28	29	28.5	0.92538	1.03571	1
	rs9293710		5		77155061		ZBED3-AS1																10	13	19	15	29	28	28.5	0.92538	0.965517	1
	rs956627		12		26060787		RASSF8																10	11	19	17	29	28	28.5	0.92538	0.965517	1
	rs16957702		17		8888776		PIK3R5																8	13	20	16	28	29	28.5	0.92538	1.03571	1
	rs479150		11		75613499		MAP6																11	12	17	17	28	29	28.5	0.92538	1.03571	1
	rs2089887		12		122275337		CLIP1																13	7	16	21	29	28	28.5	0.92538	0.965517	1
	rs815845		9		81601175		TLE1																9	8	20	20	29	28	28.5	0.92538	0.965517	1
	rs645131		13		30093815		None																8	8	20	21	28	29	28.5	0.92538	1.03571	1
	rs7188154		16		88460013		ZFPM1																10	11	19	17	29	28	28.5	0.92538	0.965517	1
	rs31280		5		96760426		CAST																6	9	23	19	29	28	28.5	0.92538	0.965517	1
	rs12264162		10		14683455		FAM107B																8	9	21	19	29	28	28.5	0.92538	0.965517	1
	rs3812067		5		180282154		MAPK9																8	4	20	25	28	29	28.5	0.92538	1.03571	1
	rs2737205		8		115597953		TRPS1																7	8	21	21	28	29	28.5	0.92538	1.03571	1
	rs13256087		8		139638561		KCNK9																10	8	18	21	28	29	28.5	0.92538	1.03571	1
	rs1514950		4		63443723		None																10	4	19	24	29	28	28.5	0.92538	0.965517	1
	rs854505		1		201324857		PKP1																8	9	20	20	28	29	28.5	0.92538	1.03571	1
	rs10135861		14		73357997		NUMB																7	3	22	25	29	28	28.5	0.92538	0.965517	1
	rs13059864		3		152013697		None																8	4	21	24	29	28	28.5	0.92538	0.965517	1
	rs2440683		8		96492852		None																6	9	22	20	28	29	28.5	0.92538	1.03571	1
	rs13327021		3		27741524		None																9	5	20	23	29	28	28.5	0.92538	0.965517	1
	rs34761249		2		241813054		NEU4																10	2	18	27	28	29	28.5	0.92538	1.03571	1
	rs10228720		7		3194052		None																7	6	21	23	28	29	28.5	0.92538	1.03571	1
	rs4315362		16		76410456		CNTNAP4																9	1	20	27	29	28	28.5	0.92538	0.965517	1
	rs4237769		11		8253580		LMO1																12	6	16	23	28	29	28.5	0.92538	1.03571	1
	rs4905081		14		93622241		UNC79																7	6	22	22	29	28	28.5	0.92538	0.965517	1
	rs7404377		16		16536956		None																5	4	23	25	28	29	28.5	0.92538	1.03571	1
	rs2510705		11		127167730		AP001993.1																7	5	21	24	28	29	28.5	0.92538	1.03571	1
	rs132220		22		48680752		FAM19A5																6	8	23	20	29	28	28.5	0.92538	0.965517	1
	rs12525406		6		64939195		EYS																7	4	21	25	28	29	28.5	0.92538	1.03571	1
	rs2580231		1		242428467		PLD5																5	6	24	22	29	28	28.5	0.92538	0.965517	1
	rs10000719		4		185321079		SNX25																5	5	23	24	28	29	28.5	0.92538	1.03571	1
	rs2429657		6		30503743		None																4	6	24	23	28	29	28.5	0.92538	1.03571	1
	rs6729402		2		161880019		SLC4A10																2	1	27	27	29	28	28.5	0.92538	0.965517	1
	rs2309723		2		99730502		AFF3																3	3	25	26	28	29	28.5	0.92538	1.03571	1
	rs4978649		9		107914816		None																3	3	25	26	28	29	28.5	0.92538	1.03571	1
	rs4612323		8		124392522		None																3	1	25	28	28	29	28.5	0.92538	1.03571	1
	rs7159539		14		66333708		AL359232.1																1	1	27	28	28	29	28.5	0.92538	1.03571	1
	rs2336395		1		11881427		None																1	0	27	29	28	29	28.5	0.92538	1.03571	1
	rs6732812		2		73695348		None																38	18	0	0	38	18	28	0.0587817	0.473684	1
	rs4776991		15		67847824		AC009292.2																3	11	15	27	18	38	28	0.0587817	2.11111	1
	rs11233818		11		83938260		DLG2																8	6	30	12	38	18	28	0.0587817	0.473684	1
	rs9489956		6		120460200		None																10	4	28	14	38	18	28	0.0587817	0.473684	1
	rs371671		19		13759339		CCDC130																7	13	12	24	19	37	28	0.088973	1.94737	1
	rs1192832		1		247292594		None																6	18	13	19	19	37	28	0.088973	1.94737	1
	rs11816173		10		85148306		None																4	9	15	28	19	37	28	0.088973	1.94737	1
	rs4930947		12		30955021		TSPAN11																2	3	35	16	37	19	28	0.088973	0.513514	1
	rs1040671		10		81921931		NRG3																20	36	0	0	20	36	28	0.13057	1.8	1
	rs1202451		7		149168412		ZNF398																3	12	17	24	20	36	28	0.13057	1.8	1
	rs7008216		8		73580016		STAU2																13	5	23	15	36	20	28	0.13057	0.555556	1
	rs1002846		2		233588299		None																3	6	17	30	20	36	28	0.13057	1.8	1
	rs2819270		13		83175387		None																0	9	20	27	20	36	28	0.13057	1.8	1
	rs1537352		10		19570161		MALRD1																2	5	18	31	20	36	28	0.13057	1.8	1
	rs1504528		5		100204229		None																3	1	33	19	36	20	28	0.13057	0.555556	1
	rs7172384		15		83220186		AC103876.1																0	3	20	33	20	36	28	0.13057	1.8	1
	rs617286		9		9578150		PTPRD																7	9	14	26	21	35	28	0.185877	1.66667	1
	rs1013284		4		14387731		AC006296.2																10	3	25	18	35	21	28	0.185877	0.6	1
	rs11735480		4		43299988		None																9	6	26	15	35	21	28	0.185877	0.6	1
	rs11953026		5		119167329		DMXL1																4	3	31	18	35	21	28	0.185877	0.6	1
	rs6745205		2		153375114		None																6	4	29	17	35	21	28	0.185877	0.6	1
	rs9901079		17		5832234		AC007846.1																1	1	34	20	35	21	28	0.185877	0.6	1
	rs2894600		2		226382886		None																0	2	21	33	21	35	28	0.185877	1.66667	1
	rs4574119		2		88033576		KRCC1																34	22	0	0	34	22	28	0.256839	0.647059	1
	rs7576999		2		33473877		RASGRP3																34	22	0	0	34	22	28	0.256839	0.647059	1
	rs12601763		17		68242721		None																34	22	0	0	34	22	28	0.256839	0.647059	1
	rs8127311		21		32923266		AP000282.1																34	22	0	0	34	22	28	0.256839	0.647059	1
	rs7024109		9		79982489		AL161782.1																9	11	25	11	34	22	28	0.256839	0.647059	1
	rs10508295		10		5709681		FAM208B																9	15	13	19	22	34	28	0.256839	1.54545	1
	rs1410862		1		153225981		AL161636.2																8	11	14	23	22	34	28	0.256839	1.54545	1
	rs10034036		4		74704422		None																8	8	26	14	34	22	28	0.256839	0.647059	1
	rs12154771		7		90531994		CDK14																11	8	23	14	34	22	28	0.256839	0.647059	1
	rs1665841		4		180060944		None																6	9	16	25	22	34	28	0.256839	1.54545	1
	rs11207039		1		57457767		DAB1																7	3	27	19	34	22	28	0.256839	0.647059	1
	rs9910447		17		36145077		AC243829.2																9	5	25	17	34	22	28	0.256839	0.647059	1
	rs2807538		6		72290169		RIMS1																5	5	17	29	22	34	28	0.256839	1.54545	1
	rs9431652		1		231147187		None																5	4	29	18	34	22	28	0.256839	0.647059	1
	rs2078869		7		18785348		HDAC9																0	6	22	28	22	34	28	0.256839	1.54545	1
	rs534795		1		189676189		None																1	5	21	29	22	34	28	0.256839	1.54545	1
	rs17459246		19		22095319		None																1	4	21	30	22	34	28	0.256839	1.54545	1
	rs8072859		17		1467829		MYO1C																2	2	32	20	34	22	28	0.256839	0.647059	1
	rs4812717		20		43525187		L3MBTL1																2	0	20	34	22	34	28	0.256839	1.54545	1
	rs2632509		17		58410526		TSPOAP1-AS1																33	23	0	0	33	23	28	0.344704	0.69697	1
	rs6723077		2		237961242		None																33	23	0	0	33	23	28	0.344704	0.69697	1
	rs10146063		14		90759852		TTC7B																13	8	20	15	33	23	28	0.344704	0.69697	1
	rs13089863		3		9990575		EMC3																13	4	20	19	33	23	28	0.344704	0.69697	1
	rs6968090		7		96689263		SEM1																4	16	19	17	23	33	28	0.344704	1.43478	1
	rs4796069		17		35290783		None																12	7	21	16	33	23	28	0.344704	0.69697	1
	rs1891073		10		95045154		CYP2C8																5	6	28	17	33	23	28	0.344704	0.69697	1
	rs2683556		10		69874365		COL13A1																11	8	22	15	33	23	28	0.344704	0.69697	1
	rs8109396		19		53326781		None																9	8	24	15	33	23	28	0.344704	0.69697	1
	rs914418		9		132244768		None																8	8	15	25	23	33	28	0.344704	1.43478	1
	rs12661389		6		35136241		TCP11																9	6	24	17	33	23	28	0.344704	0.69697	1
	rs696319		3		10199539		IRAK2																6	6	27	17	33	23	28	0.344704	0.69697	1
	rs1438661		5		109722982		MAN2A1																10	4	23	19	33	23	28	0.344704	0.69697	1
	rs897049		11		68761145		CPT1A																3	9	30	14	33	23	28	0.344704	0.69697	1
	rs1080775		11		13196891		None																6	5	27	18	33	23	28	0.344704	0.69697	1
	rs307149		18		39930875		None																5	7	18	26	23	33	28	0.344704	1.43478	1
	rs7969099		12		49385136		SPATS2																3	7	20	26	23	33	28	0.344704	1.43478	1
	rs10504087		8		106848134		None																5	3	28	20	33	23	28	0.344704	0.69697	1
	rs1497269		3		139610738		NMNAT3																2	2	31	21	33	23	28	0.344704	0.69697	1
	rs6446204		3		48997446		P4HTM																7	3	26	20	33	23	28	0.344704	0.69697	1
	rs11724908		4		8083447		ABLIM2																3	4	20	29	23	33	28	0.344704	1.43478	1
	rs716881		8		88504212		AC090578.1																4	2	19	31	23	33	28	0.344704	1.43478	1
	rs706343		4		139627559		None																1	3	22	30	23	33	28	0.344704	1.43478	1
	rs2176262		3		2696911		CNTN4																1	1	32	22	33	23	28	0.344704	0.69697	1
	rs2892589		15		94509140		None																0	3	23	30	23	33	28	0.344704	1.43478	1
	rs11628143		14		24441640		KHNYN																0	2	23	31	23	33	28	0.344704	1.43478	1
	rs10084984		4		94333424		HPGDS																24	32	0	0	24	32	28	0.449692	1.33333	1
	rs7332435		13		79689868		None																32	24	0	0	32	24	28	0.449692	0.75	1
	rs11902056		2		142996159		KYNU																32	24	0	0	32	24	28	0.449692	0.75	1
	rs9817585		3		29778571		RBMS3																24	32	0	0	24	32	28	0.449692	1.33333	1
	rs4275402		1		1054900		AGRN																32	24	0	0	32	24	28	0.449692	0.75	1
	rs1751022		13		95197656		ABCC4																11	9	21	15	32	24	28	0.449692	0.75	1
	rs2413996		15		49981473		ATP8B4																6	5	26	19	32	24	28	0.449692	0.75	1
	rs9405254		6		5064686		None																11	12	21	12	32	24	28	0.449692	0.75	1
	rs12965012		18		62573964		ZCCHC2																9	10	15	22	24	32	28	0.449692	1.33333	1
	rs9868599		3		183336485		MCF2L2																15	6	17	18	32	24	28	0.449692	0.75	1
	rs3803493		15		95498113		LINC00924																8	5	24	19	32	24	28	0.449692	0.75	1
	rs10061061		5		74207359		None																5	5	27	19	32	24	28	0.449692	0.75	1
	rs11977276		7		153022508		None																6	5	26	19	32	24	28	0.449692	0.75	1
	rs12196325		6		166099999		AL627443.1																11	6	21	18	32	24	28	0.449692	0.75	1
	rs12197907		6		122752813		None																6	11	18	21	24	32	28	0.449692	1.33333	1
	rs9885695		6		150217518		PPP1R14C																5	7	19	25	24	32	28	0.449692	1.33333	1
	rs1239063		2		78555638		None																5	9	19	23	24	32	28	0.449692	1.33333	1
	rs9967559		18		24359269		OSBPL1A																6	7	18	25	24	32	28	0.449692	1.33333	1
	rs1485521		4		176031737		None																4	7	20	25	24	32	28	0.449692	1.33333	1
	rs4907013		1		84905708		None																9	3	23	21	32	24	28	0.449692	0.75	1
	rs4672456		2		53507519		None																2	9	22	23	24	32	28	0.449692	1.33333	1
	rs8103483		19		7145363		INSR																4	2	28	22	32	24	28	0.449692	0.75	1
	rs11687120		2		118821982		LINC01956																6	1	26	23	32	24	28	0.449692	0.75	1
	rs1822836		4		84466327		None																0	3	24	29	24	32	28	0.449692	1.33333	1
	rs2289543		18		32193013		GAREM1																2	0	22	32	24	32	28	0.449692	1.33333	1
	rs2305280		11		47328736		MADD																1	2	31	22	32	24	28	0.449692	0.75	1
	rs9312584		4		175727460		GPM6A																2	1	22	31	24	32	28	0.449692	1.33333	1
	rs7176169		15		54843637		None																2	1	22	31	24	32	28	0.449692	1.33333	1
	rs12622387		2		10893099		None																31	25	0	0	31	25	28	0.57075	0.806452	1
	rs7709128		5		7118263		LINC02196																12	21	13	10	25	31	28	0.57075	1.24	1
	rs17119778		12		50408587		LARP4																14	9	17	16	31	25	28	0.57075	0.806452	1
	rs11657635		17		76949761		MGAT5B																8	15	17	16	25	31	28	0.57075	1.24	1
	rs2715918		2		159976677		PLA2R1																11	13	14	18	25	31	28	0.57075	1.24	1
	rs4938014		11		113393799		ANKK1																11	11	20	14	31	25	28	0.57075	0.806452	1
	rs1591785		1		157236494		AL138900.1																11	7	14	24	25	31	28	0.57075	1.24	1
	rs2071407		14		103520803		CKB																10	14	15	17	25	31	28	0.57075	1.24	1
	rs2170614		6		2644396		None																9	7	22	18	31	25	28	0.57075	0.806452	1
	rs13355963		5		166905816		LINC01947																7	6	24	19	31	25	28	0.57075	0.806452	1
	rs156007		5		96500596		AC104123.1																11	9	20	16	31	25	28	0.57075	0.806452	1
	rs2053682		5		171172323		RANBP17																8	10	17	21	25	31	28	0.57075	1.24	1
	rs4128893		12		95729831		NTN4																9	6	22	19	31	25	28	0.57075	0.806452	1
	rs13180255		5		146272416		AC091959.3																8	7	23	18	31	25	28	0.57075	0.806452	1
	rs211362		10		32030869		KIF5B																6	12	19	19	25	31	28	0.57075	1.24	1
	rs12978001		19		41058512		CYP2G2P																10	4	21	21	31	25	28	0.57075	0.806452	1
	rs9390550		6		148264159		AL513164.1																7	8	18	23	25	31	28	0.57075	1.24	1
	rs3801427		7		15681553		MEOX2																6	7	19	24	25	31	28	0.57075	1.24	1
	rs9326835		5		111438527		CAMK4																6	7	19	24	25	31	28	0.57075	1.24	1
	rs10876070		12		50608305		DIP2B																7	7	18	24	25	31	28	0.57075	1.24	1
	rs17785173		8		93956926		None																6	6	25	19	31	25	28	0.57075	0.806452	1
	rs2286435		19		3638858		PIP5K1C																10	5	21	20	31	25	28	0.57075	0.806452	1
	rs9906062		17		6703429		SLC13A5																6	7	19	24	25	31	28	0.57075	1.24	1
	rs917652		19		56422742		ZNF583																3	6	22	25	25	31	28	0.57075	1.24	1
	rs12664999		6		77702839		MEI4																7	2	18	29	25	31	28	0.57075	1.24	1
	rs7202338		16		77180046		None																7	8	18	23	25	31	28	0.57075	1.24	1
	rs2543958		22		18890274		FAM230F																9	3	22	22	31	25	28	0.57075	0.806452	1
	rs4947324		6		31560353		None																7	1	18	30	25	31	28	0.57075	1.24	1
	rs4115411		10		76392956		LRMDA																2	7	23	24	25	31	28	0.57075	1.24	1
	rs1046982		11		101029985		PGR																4	2	27	23	31	25	28	0.57075	0.806452	1
	rs1945675		11		81658272		None																1	5	24	26	25	31	28	0.57075	1.24	1
	rs7093575		10		89526685		SLC16A12																2	2	23	29	25	31	28	0.57075	1.24	1
	rs7933807		11		7928244		OR10A6																2	1	23	30	25	31	28	0.57075	1.24	1
	rs10508289		10		4756967		None																2	3	23	28	25	31	28	0.57075	1.24	1
	rs12924146		16		7991925		None																2	2	29	23	31	25	28	0.57075	0.806452	1
	rs8036703		15		76658699		SCAPER																4	1	21	30	25	31	28	0.57075	1.24	1
	rs763660		20		15812417		MACROD2																1	3	30	22	31	25	28	0.57075	0.806452	1
	rs1541519		7		102826294		FBXL13																2	1	23	30	25	31	28	0.57075	1.24	1
	rs1872701		4		102032524		BANK1																0	1	25	30	25	31	28	0.57075	1.24	1
	rs6813981		4		181556042		None																1	1	30	24	31	25	28	0.57075	0.806452	1
	rs4849760		2		119150478		None																1	0	24	31	25	31	28	0.57075	1.24	1
	rs2301676		17		36608743		MRM1																30	26	0	0	30	26	28	0.705457	0.866667	1
	rs11886702		2		38109127		CYP1B1																30	26	0	0	30	26	28	0.705457	0.866667	1
	rs3793989		11		82689489		MIR4300HG																30	26	0	0	30	26	28	0.705457	0.866667	1
	rs28704868		5		138255097		GFRA3																19	10	11	16	30	26	28	0.705457	0.866667	1
	rs11916691		3		53341177		DCP1A																8	10	18	20	26	30	28	0.705457	1.15385	1
	rs1263338		4		2937291		NOP14-AS1																9	14	17	16	26	30	28	0.705457	1.15385	1
	rs1383432		4		70363945		SMR3A																7	15	23	11	30	26	28	0.705457	0.866667	1
	rs16974987		15		54621480		UNC13C																11	10	19	16	30	26	28	0.705457	0.866667	1
	rs4636845		14		84328133		None																13	7	17	19	30	26	28	0.705457	0.866667	1
	rs7266076		20		19810505		RIN2																10	10	16	20	26	30	28	0.705457	1.15385	1
	rs1462708		12		25833463		AC019209.2																10	8	16	22	26	30	28	0.705457	1.15385	1
	rs10948232		6		9503101		None																4	8	22	22	26	30	28	0.705457	1.15385	1
	rs12052006		18		55878232		None																9	6	17	24	26	30	28	0.705457	1.15385	1
	rs13076319		3		170386842		SKIL																8	10	18	20	26	30	28	0.705457	1.15385	1
	rs1003581		6		29572427		GABBR1																11	6	19	20	30	26	28	0.705457	0.866667	1
	rs4467494		3		74981782		None																7	8	23	18	30	26	28	0.705457	0.866667	1
	rs11131599		4		65517712		EPHA5																9	8	17	22	26	30	28	0.705457	1.15385	1
	rs948445		11		67647021		ACY3																8	7	22	19	30	26	28	0.705457	0.866667	1
	rs1237203		11		85684137		None																3	8	27	18	30	26	28	0.705457	0.866667	1
	rs11021252		11		95619510		AP000820.2																9	7	17	23	26	30	28	0.705457	1.15385	1
	rs1109284		3		140924196		None																6	5	24	21	30	26	28	0.705457	0.866667	1
	rs8090365		18		12910933		PTPN2																4	6	22	24	26	30	28	0.705457	1.15385	1
	rs11625651		14		96068116		C14orf132																4	7	26	19	30	26	28	0.705457	0.866667	1
	rs2110333		7		8145459		ICA1																8	6	18	24	26	30	28	0.705457	1.15385	1
	rs6063083		20		47191697		None																5	6	25	20	30	26	28	0.705457	0.866667	1
	rs13130370		4		107966289		AC096564.1																5	6	25	20	30	26	28	0.705457	0.866667	1
	rs1918682		18		10777575		PIEZO2																6	4	20	26	26	30	28	0.705457	1.15385	1
	rs3117721		5		158061647		None																7	6	23	20	30	26	28	0.705457	0.866667	1
	rs10802432		1		246691560		AL591848.2																4	4	22	26	26	30	28	0.705457	1.15385	1
	rs1326865		13		21786919		None																4	7	22	23	26	30	28	0.705457	1.15385	1
	rs3856271		1		14376072		KAZN																7	6	23	20	30	26	28	0.705457	0.866667	1
	rs10930002		2		160887670		None																4	7	22	23	26	30	28	0.705457	1.15385	1
	rs4767076		12		113470604		LHX5																4	6	26	20	30	26	28	0.705457	0.866667	1
	rs10023369		4		62930825		None																4	3	26	23	30	26	28	0.705457	0.866667	1
	rs928355		9		76158523		PCSK5																6	6	20	24	26	30	28	0.705457	1.15385	1
	rs10205716		2		212290809		ERBB4																4	1	26	25	30	26	28	0.705457	0.866667	1
	rs314361		7		100815383		EPHB4																5	4	21	26	26	30	28	0.705457	1.15385	1
	rs6849157		4		7469080		SORCS2																4	3	22	27	26	30	28	0.705457	1.15385	1
	rs6462487		7		33624321		None																3	1	27	25	30	26	28	0.705457	0.866667	1
	rs8081510		17		6813066		TEKT1																1	4	29	22	30	26	28	0.705457	0.866667	1
	rs1538311		10		74655751		ADK																2	1	28	25	30	26	28	0.705457	0.866667	1
	rs577298		11		248002		PSMD13																2	1	28	25	30	26	28	0.705457	0.866667	1
	rs969015		7		82727968		None																2	2	28	24	30	26	28	0.705457	0.866667	1
	rs11854247		15		52498421		MYO5A																0	0	26	30	26	30	28	0.705457	1.15385	1
	rs13012474		2		221162424		None																13	15	14	14	27	29	28	0.850107	1.07407	1
	rs6857210		4		169846981		None																29	27	0	0	29	27	28	0.850107	0.931034	1
	rs10932805		2		219443859		SPEG																11	16	16	13	27	29	28	0.850107	1.07407	1
	rs10989563		9		101623429		GRIN3A																12	12	17	15	29	27	28	0.850107	0.931034	1
	rs34755378		1		150269940		C1orf54																20	10	7	19	27	29	28	0.850107	1.07407	1
	rs17614354		13		100882235		NALCN-AS1																14	10	15	17	29	27	28	0.850107	0.931034	1
	rs7177131		15		63150990		RPS27L																12	7	15	22	27	29	28	0.850107	1.07407	1
	rs17207648		2		159108354		TANC1																14	9	13	20	27	29	28	0.850107	1.07407	1
	rs7711812		5		77515846		WDR41																10	11	17	18	27	29	28	0.850107	1.07407	1
	rs12903283		15		56628949		AC090518.1																7	12	22	15	29	27	28	0.850107	0.931034	1
	rs3107151		1		2120074		PRKCZ																8	13	19	16	27	29	28	0.850107	1.07407	1
	rs17790893		4		88395357		HERC6																12	8	17	19	29	27	28	0.850107	0.931034	1
	rs2037697		7		123522123		IQUB																9	10	18	19	27	29	28	0.850107	1.07407	1
	rs193894		7		104234295		None																8	7	21	20	29	27	28	0.850107	0.931034	1
	rs869385		20		57963921		None																2	12	25	17	27	29	28	0.850107	1.07407	1
	rs2671284		13		60842752		None																14	11	15	16	29	27	28	0.850107	0.931034	1
	rs3937886		12		69693159		BEST3																8	6	21	21	29	27	28	0.850107	0.931034	1
	rs1289938		1		117401719		MAN1A2																9	8	18	21	27	29	28	0.850107	1.07407	1
	rs2516677		6		30456846		None																7	10	22	17	29	27	28	0.850107	0.931034	1
	rs2826797		21		21326414		NCAM2																6	5	23	22	29	27	28	0.850107	0.931034	1
	rs1493021		4		141849315		None																7	10	20	19	27	29	28	0.850107	1.07407	1
	rs158081		21		17996684		CHODL																4	7	25	20	29	27	28	0.850107	0.931034	1
	rs2834609		21		34729625		LINC00160																6	7	23	20	29	27	28	0.850107	0.931034	1
	rs1350180		4		189415649		None																8	7	19	22	27	29	28	0.850107	1.07407	1
	rs9380660		6		37337846		None																5	8	22	21	27	29	28	0.850107	1.07407	1
	rs602959		3		107608061		BBX																10	6	17	23	27	29	28	0.850107	1.07407	1
	rs2635205		4		117639500		LINC01378																4	9	23	20	27	29	28	0.850107	1.07407	1
	rs10914625		1		32833221		S100PBP																7	6	22	21	29	27	28	0.850107	0.931034	1
	rs4725082		7		8330161		AC007128.1																4	7	25	20	29	27	28	0.850107	0.931034	1
	rs9970392		1		171119518		None																5	5	24	22	29	27	28	0.850107	0.931034	1
	rs10517901		4		166753754		SPOCK3																6	7	21	22	27	29	28	0.850107	1.07407	1
	rs7923693		10		114859807		FAM160B1																7	5	20	24	27	29	28	0.850107	1.07407	1
	rs4470556		3		117703718		AC092691.1																3	11	24	18	27	29	28	0.850107	1.07407	1
	rs8070871		17		59447185		LINC01476																4	4	25	23	29	27	28	0.850107	0.931034	1
	rs2032237		18		59937693		None																4	6	25	21	29	27	28	0.850107	0.931034	1
	rs2862783		19		34879401		None																4	2	23	27	27	29	28	0.850107	1.07407	1
	rs6570836		6		148299882		SASH1																8	0	21	27	29	27	28	0.850107	0.931034	1
	rs10899922		10		43846516		LINC00840																6	3	23	24	29	27	28	0.850107	0.931034	1
	rs1333771		9		20161482		None																2	3	25	26	27	29	28	0.850107	1.07407	1
	rs1350422		11		81298637		None																1	4	26	25	27	29	28	0.850107	1.07407	1
	rs3095755		9		87625898		DAPK1																1	5	28	22	29	27	28	0.850107	0.931034	1
	rs3792091		2		233342676		SAG																4	3	25	24	29	27	28	0.850107	0.931034	1
	rs4506601		11		26772821		None																4	0	25	27	29	27	28	0.850107	0.931034	1
	rs981738		18		68162202		None																3	2	24	27	27	29	28	0.850107	1.07407	1
	rs759082		4		54625737		None																2	1	27	26	29	27	28	0.850107	0.931034	1
	rs1160458		8		138436555		FAM135B																28	28	0	0	28	28	28	1	1	1
	rs9849917		3		82099526		LINC02008																28	28	0	0	28	28	28	1	1	1
	rs11498197		6		45422104		RUNX2																16	18	12	10	28	28	28	1	1	1
	rs708260		16		54081331		FTO																6	9	22	19	28	28	28	1	1	1
	rs10927026		1		243484195		SDCCAG8																9	10	19	18	28	28	28	1	1	1
	rs1927833		13		29174033		MTUS2																10	12	18	16	28	28	28	1	1	1
	rs2214552		7		19735597		TMEM196																7	6	21	22	28	28	28	1	1	1
	rs10846434		12		16809771		None																7	8	21	20	28	28	28	1	1	1
	rs11146962		12		132446397		None																2	11	26	17	28	28	28	1	1	1
	rs7674686		4		60185037		None																8	4	20	24	28	28	28	1	1	1
	rs2823572		21		16034980		MIR99AHG																7	4	21	24	28	28	28	1	1	1
	rs17674972		8		82853992		None																7	6	21	22	28	28	28	1	1	1
	rs9939991		16		61788727		CDH8																4	6	24	22	28	28	28	1	1	1
	rs7654262		4		35071760		None																2	5	26	23	28	28	28	1	1	1
	rs1434039		4		178668642		None																2	0	26	28	28	28	28	1	1	1
	rs495532		3		54628839		CACNA2D3																10	1	31	13	41	14	27.5	0.0100429	0.341463	1
	rs17114487		12		75025938		AC073525.1																1	9	14	31	15	40	27.5	0.0171416	2.66667	1
	rs4427879		18		33824787		None																39	16	0	0	39	16	27.5	0.02831	0.410256	1
	rs1510778		2		205022312		PARD3B																11	6	28	10	39	16	27.5	0.02831	0.410256	1
	rs3926693		2		169232113		LRP2																4	9	13	29	17	38	27.5	0.0452555	2.23529	1
	rs9480235		6		155956607		None																8	1	28	18	36	19	27.5	0.105042	0.527778	1
	rs11030918		11		4094257		None																12	3	24	16	36	19	27.5	0.105042	0.527778	1
	rs10484561		6		32697643		None																3	1	16	35	19	36	27.5	0.105042	1.89474	1
	rs7320687		13		102816608		BIVM																0	2	19	34	19	36	27.5	0.105042	1.89474	1
	rs1999342		14		49436971		None																13	7	22	13	35	20	27.5	0.152661	0.571429	1
	rs11203872		8		17629239		PDGFRL																15	7	20	13	35	20	27.5	0.152661	0.571429	1
	rs7770794		6		154306689		IPCEF1																14	5	21	15	35	20	27.5	0.152661	0.571429	1
	rs778755		2		61553902		None																5	3	15	32	20	35	27.5	0.152661	1.75	1
	rs10761570		10		61147197		None																5	2	30	18	35	20	27.5	0.152661	0.571429	1
	rs6500245		16		49732423		ZNF423																1	0	19	35	20	35	27.5	0.152661	1.75	1
	rs35202258		15		72060198		MYO9A																21	34	0	0	21	34	27.5	0.21516	1.61905	1
	rs2963228		5		104374917		None																34	21	0	0	34	21	27.5	0.21516	0.617647	1
	rs1278951		14		31954424		None																14	13	20	8	34	21	27.5	0.21516	0.617647	1
	rs333134		17		4476283		SPNS3																10	9	24	12	34	21	27.5	0.21516	0.617647	1
	rs17293152		11		102762403		WTAPP1																8	6	26	15	34	21	27.5	0.21516	0.617647	1
	rs2454777		10		11436705		None																12	5	22	16	34	21	27.5	0.21516	0.617647	1
	rs6726740		2		164193618		AC016766.1																4	8	17	26	21	34	27.5	0.21516	1.61905	1
	rs1523742		4		118277898		None																4	5	17	29	21	34	27.5	0.21516	1.61905	1
	rs10957521		8		70432197		None																5	2	29	19	34	21	27.5	0.21516	0.617647	1
	rs1940305		4		115166945		None																7	3	27	18	34	21	27.5	0.21516	0.617647	1
	rs1993081		2		2697893		None																6	2	28	19	34	21	27.5	0.21516	0.617647	1
	rs2881991		7		48008127		SUN3																3	4	18	30	21	34	27.5	0.21516	1.61905	1
	rs6488316		12		10652313		STYK1																4	0	30	21	34	21	27.5	0.21516	0.617647	1
	rs1132357		6		24804548		AL512428.1																3	1	31	20	34	21	27.5	0.21516	0.617647	1
	rs7342408		12		117536923		KSR2																2	1	32	20	34	21	27.5	0.21516	0.617647	1
	rs4888057		16		79945191		None																33	22	0	0	33	22	27.5	0.294266	0.666667	1
	rs12499279		4		156633765		None																3	10	19	23	22	33	27.5	0.294266	1.5	1
	rs4820003		22		30315635		TBC1D10A																6	9	16	24	22	33	27.5	0.294266	1.5	1
	rs6836769		4		40675445		None																8	2	25	20	33	22	27.5	0.294266	0.666667	1
	rs2533475		7		68063408		None																12	2	21	20	33	22	27.5	0.294266	0.666667	1
	rs4667850		2		165872386		TTC21B																10	8	23	14	33	22	27.5	0.294266	0.666667	1
	rs10512325		9		104098910		SMC2																6	8	16	25	22	33	27.5	0.294266	1.5	1
	rs10893721		11		127576995		None																2	8	20	25	22	33	27.5	0.294266	1.5	1
	rs554259		2		136894322		THSD7B																2	6	20	27	22	33	27.5	0.294266	1.5	1
	rs11939452		4		168518129		DDX60L																1	4	21	29	22	33	27.5	0.294266	1.5	1
	rs2051277		21		25357257		None																5	4	17	29	22	33	27.5	0.294266	1.5	1
	rs3845788		2		38241893		None																6	4	27	18	33	22	27.5	0.294266	0.666667	1
	rs7465467		8		134974649		None																1	0	32	22	33	22	27.5	0.294266	0.666667	1
	rs7336314		13		91262107		None																20	15	12	8	32	23	27.5	0.390828	0.71875	1
	rs8072895		17		83073892		None																10	8	13	24	23	32	27.5	0.390828	1.3913	1
	rs674617		18		9701785		None																9	9	23	14	32	23	27.5	0.390828	0.71875	1
	rs11893924		2		114008159		None																12	6	20	17	32	23	27.5	0.390828	0.71875	1
	rs2177152		8		140337164		TRAPPC9																8	4	24	19	32	23	27.5	0.390828	0.71875	1
	rs16873941		7		131268872		MKLN1																8	3	24	20	32	23	27.5	0.390828	0.71875	1
	rs4689276		4		5680462		EVC2																9	5	23	18	32	23	27.5	0.390828	0.71875	1
	rs11685885		2		194283351		None																7	5	16	27	23	32	27.5	0.390828	1.3913	1
	rs1389412		11		25665871		None																2	6	21	26	23	32	27.5	0.390828	1.3913	1
	rs3134613		1		39899131		MYCL																4	8	19	24	23	32	27.5	0.390828	1.3913	1
	rs1470719		7		37851263		EPDR1																9	5	23	18	32	23	27.5	0.390828	0.71875	1
	rs969518		5		173953343		CPEB4																8	3	15	29	23	32	27.5	0.390828	1.3913	1
	rs213386		3		60322349		FHIT																6	6	17	26	23	32	27.5	0.390828	1.3913	1
	rs2630765		5		177449824		PRR7																3	7	20	25	23	32	27.5	0.390828	1.3913	1
	rs3776694		5		54064344		ARL15																5	5	18	27	23	32	27.5	0.390828	1.3913	1
	rs7623860		3		41433510		ULK4																4	6	28	17	32	23	27.5	0.390828	0.71875	1
	rs1125		6		149658280		LATS1																5	3	27	20	32	23	27.5	0.390828	0.71875	1
	rs314091		4		188525088		LINC01060																3	6	20	26	23	32	27.5	0.390828	1.3913	1
	rs2115275		5		214335		CCDC127																3	5	20	27	23	32	27.5	0.390828	1.3913	1
	rs8089285		18		43177093		None																6	2	26	21	32	23	27.5	0.390828	0.71875	1
	rs4422515		5		73291628		AC116345.1																2	4	21	28	23	32	27.5	0.390828	1.3913	1
	rs4747897		10		5600795		None																4	4	19	28	23	32	27.5	0.390828	1.3913	1
	rs7755697		6		156252459		None																5	3	27	20	32	23	27.5	0.390828	0.71875	1
	rs495471		11		90397403		DISC1FP1																5	3	18	29	23	32	27.5	0.390828	1.3913	1
	rs557675		11		65799248		None																1	4	22	28	23	32	27.5	0.390828	1.3913	1
	rs10170242		2		120789950		GLI2																1	3	31	20	32	23	27.5	0.390828	0.71875	1
	rs13068018		3		61936539		PTPRG																3	0	29	23	32	23	27.5	0.390828	0.71875	1
	rs1970584		9		123348027		None																24	31	0	0	24	31	27.5	0.504501	1.29167	1
	rs9831300		3		59649489		None																17	14	14	10	31	24	27.5	0.504501	0.774194	1
	rs9525075		13		95887887		UGGT2																17	15	14	9	31	24	27.5	0.504501	0.774194	1
	rs2046463		4		176681548		AC093801.1																9	12	15	19	24	31	27.5	0.504501	1.29167	1
	rs2192921		2		75350604		None																8	8	16	23	24	31	27.5	0.504501	1.29167	1
	rs7434397		4		68228547		TMPRSS11B																8	9	23	15	31	24	27.5	0.504501	0.774194	1
	rs7571971		2		88595833		EIF2AK3																12	6	12	25	24	31	27.5	0.504501	1.29167	1
	rs10016694		4		96706588		LINC02267																10	7	21	17	31	24	27.5	0.504501	0.774194	1
	rs4865352		4		58698135		None																8	3	23	21	31	24	27.5	0.504501	0.774194	1
	rs564426		17		69284169		ABCA5																7	8	17	23	24	31	27.5	0.504501	1.29167	1
	rs7958404		12		104404158		None																10	5	21	19	31	24	27.5	0.504501	0.774194	1
	rs6485420		11		12054631		LINC02547																9	6	22	18	31	24	27.5	0.504501	0.774194	1
	rs1404152		7		83894600		None																3	4	21	27	24	31	27.5	0.504501	1.29167	1
	rs2544663		5		87125654		AC109492.1																4	8	20	23	24	31	27.5	0.504501	1.29167	1
	rs177563		11		16938064		PLEKHA7																6	4	18	27	24	31	27.5	0.504501	1.29167	1
	rs7760		8		94926194		NDUFAF6																6	5	18	26	24	31	27.5	0.504501	1.29167	1
	rs10257464		7		27026159		None																7	5	24	19	31	24	27.5	0.504501	0.774194	1
	rs922920		2		110937902		ACOXL																8	3	16	28	24	31	27.5	0.504501	1.29167	1
	rs11236410		11		75369876		None																9	4	22	20	31	24	27.5	0.504501	0.774194	1
	rs1710630		2		160920235		None																7	3	17	28	24	31	27.5	0.504501	1.29167	1
	rs10961395		9		1424970		None																9	4	22	20	31	24	27.5	0.504501	0.774194	1
	rs6000239		22		36319984		MYH9																7	7	17	24	24	31	27.5	0.504501	1.29167	1
	rs13114773		4		1892365		NSD2																7	2	24	22	31	24	27.5	0.504501	0.774194	1
	rs10059749		5		138700566		CTNNA1																3	1	21	30	24	31	27.5	0.504501	1.29167	1
	rs12773708		10		26581813		AL160287.1																2	5	29	19	31	24	27.5	0.504501	0.774194	1
	rs1366227		5		156203773		SGCD																1	4	23	27	24	31	27.5	0.504501	1.29167	1
	rs2029046		14		40780749		None																2	5	22	26	24	31	27.5	0.504501	1.29167	1
	rs7693478		4		166060700		TLL1																5	4	19	27	24	31	27.5	0.504501	1.29167	1
	rs146024		13		32953594		None																5	4	19	27	24	31	27.5	0.504501	1.29167	1
	rs405352		9		15623464		CCDC171																6	3	25	21	31	24	27.5	0.504501	0.774194	1
	rs2245937		8		11295448		MTMR9																4	1	20	30	24	31	27.5	0.504501	1.29167	1
	rs11040981		11		6716696		GVINP1																2	3	22	28	24	31	27.5	0.504501	1.29167	1
	rs7107185		11		94969885		CWC15																1	2	30	22	31	24	27.5	0.504501	0.774194	1
	rs1644610		16		27815769		GSG1L																0	1	24	30	24	31	27.5	0.504501	1.29167	1
	rs2353514		15		23987995		PWRN4																0	0	31	24	31	24	27.5	0.504501	0.774194	1
	rs7584576		2		230643674		None																30	25	0	0	30	25	27.5	0.633553	0.833333	1
	rs11876202		18		9352860		TWSG1																25	30	0	0	25	30	27.5	0.633553	1.2	1
	rs16907387		10		55418893		PCDH15																25	30	0	0	25	30	27.5	0.633553	1.2	1
	rs2141662		12		52111601		None																18	10	12	15	30	25	27.5	0.633553	0.833333	1
	rs12029569		1		39623144		None																15	4	15	21	30	25	27.5	0.633553	0.833333	1
	rs12890516		14		35681991		RALGAPA1																13	4	17	21	30	25	27.5	0.633553	0.833333	1
	rs16840284		1		240517657		GREM2																11	7	19	18	30	25	27.5	0.633553	0.833333	1
	rs1792695		18		56115669		AC006305.1																7	6	18	24	25	30	27.5	0.633553	1.2	1
	rs7292668		22		44366140		Z85994.1																5	9	25	16	30	25	27.5	0.633553	0.833333	1
	rs12715536		3		5892954		None																9	8	16	22	25	30	27.5	0.633553	1.2	1
	rs4728678		7		87075381		None																7	3	18	27	25	30	27.5	0.633553	1.2	1
	rs573118		4		20533063		SLIT2																4	8	21	22	25	30	27.5	0.633553	1.2	1
	rs275649		3		148735539		AGTR1																10	1	20	24	30	25	27.5	0.633553	0.833333	1
	rs10186275		2		59476553		AC007100.1																6	7	19	23	25	30	27.5	0.633553	1.2	1
	rs11636503		15		29281826		FAM189A1																6	8	19	22	25	30	27.5	0.633553	1.2	1
	rs12161956		15		101148851		None																6	7	24	18	30	25	27.5	0.633553	0.833333	1
	rs2870699		4		93352179		GRID2																7	7	18	23	25	30	27.5	0.633553	1.2	1
	rs4878971		9		28249824		LINGO2																3	6	22	24	25	30	27.5	0.633553	1.2	1
	rs9371447		6		157083486		ARID1B																5	5	20	25	25	30	27.5	0.633553	1.2	1
	rs10739836		9		102260050		None																6	4	19	26	25	30	27.5	0.633553	1.2	1
	rs17050285		4		118918010		SYNPO2																5	3	25	22	30	25	27.5	0.633553	0.833333	1
	rs17062322		6		133307099		EYA4																6	3	19	27	25	30	27.5	0.633553	1.2	1
	rs17325824		8		3665578		CSMD1																4	4	26	21	30	25	27.5	0.633553	0.833333	1
	rs4446726		8		59317393		None																5	6	20	24	25	30	27.5	0.633553	1.2	1
	rs11025250		11		19767022		NAV2																4	2	26	23	30	25	27.5	0.633553	0.833333	1
	rs1322479		9		72268409		None																6	4	19	26	25	30	27.5	0.633553	1.2	1
	rs3812066		5		180281896		MAPK9																4	7	21	23	25	30	27.5	0.633553	1.2	1
	rs4744055		9		91486800		None																7	3	23	22	30	25	27.5	0.633553	0.833333	1
	rs7316919		12		114353650		None																9	3	21	22	30	25	27.5	0.633553	0.833333	1
	rs12051384		16		87150489		C16orf95																6	3	24	22	30	25	27.5	0.633553	0.833333	1
	rs12074652		1		3021754		ACTRT2																5	4	25	21	30	25	27.5	0.633553	0.833333	1
	rs1025161		8		63913869		AC022639.1																3	5	22	25	25	30	27.5	0.633553	1.2	1
	rs10930648		2		174190422		OLA1																2	7	28	18	30	25	27.5	0.633553	0.833333	1
	rs1875467		12		19469411		AEBP2																3	3	27	22	30	25	27.5	0.633553	0.833333	1
	rs2168903		12		75074116		KCNC2																6	4	24	21	30	25	27.5	0.633553	0.833333	1
	rs2244952		8		113926096		None																5	3	25	22	30	25	27.5	0.633553	0.833333	1
	rs7138856		12		27309705		STK38L																7	1	23	24	30	25	27.5	0.633553	0.833333	1
	rs2192740		7		12125769		None																3	5	27	20	30	25	27.5	0.633553	0.833333	1
	rs6455679		6		160007826		IGF2R																4	3	26	22	30	25	27.5	0.633553	0.833333	1
	rs1208234		6		133814188		TARID																3	0	27	25	30	25	27.5	0.633553	0.833333	1
	rs617267		11		132334547		NTM																2	2	28	23	30	25	27.5	0.633553	0.833333	1
	rs10070440		5		76132110		SV2C																2	0	28	25	30	25	27.5	0.633553	0.833333	1
	rs4772292		13		100485407		PCCA																29	26	0	0	29	26	27.5	0.774848	0.896552	1
	rs9789480		2		198182902		PLCL1																14	15	12	14	26	29	27.5	0.774848	1.11538	1
	rs16841453		1		229959512		None																18	13	11	13	29	26	27.5	0.774848	0.896552	1
	rs16918128		9		99005021		COL15A1																10	11	16	18	26	29	27.5	0.774848	1.11538	1
	rs6851533		4		69113032		None																9	10	20	16	29	26	27.5	0.774848	0.896552	1
	rs12956860		18		12141373		None																6	10	20	19	26	29	27.5	0.774848	1.11538	1
	rs4233972		2		58523764		LINC01122																7	10	22	16	29	26	27.5	0.774848	0.896552	1
	rs9423544		10		4775773		None																10	7	19	19	29	26	27.5	0.774848	0.896552	1
	rs11247994		4		1349932		UVSSA																8	10	21	16	29	26	27.5	0.774848	0.896552	1
	rs1146751		3		84840446		LINC00971																7	8	22	18	29	26	27.5	0.774848	0.896552	1
	rs7849603		9		70646944		TRPM3																5	12	21	17	26	29	27.5	0.774848	1.11538	1
	rs7009521		8		38843811		TACC1																7	7	19	22	26	29	27.5	0.774848	1.11538	1
	rs10774405		12		6176225		None																7	8	19	21	26	29	27.5	0.774848	1.11538	1
	rs219651		21		26453556		AP001596.1																3	6	26	20	29	26	27.5	0.774848	0.896552	1
	rs2330572		5		44740887		None																7	2	19	27	26	29	27.5	0.774848	1.11538	1
	rs942379		6		25849392		SLC17A3																8	5	21	21	29	26	27.5	0.774848	0.896552	1
	rs1450847		7		37820873		GPR141																6	2	23	24	29	26	27.5	0.774848	0.896552	1
	rs6421910		5		136886074		None																6	5	23	21	29	26	27.5	0.774848	0.896552	1
	rs12583682		13		97846423		None																3	4	26	22	29	26	27.5	0.774848	0.896552	1
	rs1461531		18		54119007		None																2	4	24	25	26	29	27.5	0.774848	1.11538	1
	rs3798719		6		11036592		ELOVL2																4	7	25	19	29	26	27.5	0.774848	0.896552	1
	rs8045838		16		54942584		AC106738.1																8	5	21	21	29	26	27.5	0.774848	0.896552	1
	rs10066284		5		65344334		ADAMTS6																4	4	22	25	26	29	27.5	0.774848	1.11538	1
	rs11044379		12		19000852		None																1	6	25	23	26	29	27.5	0.774848	1.11538	1
	rs6771941		3		20115585		KAT2B																5	4	21	25	26	29	27.5	0.774848	1.11538	1
	rs1530763		12		97898847		None																2	10	24	19	26	29	27.5	0.774848	1.11538	1
	rs6784815		3		13260196		IQSEC1																3	8	23	21	26	29	27.5	0.774848	1.11538	1
	rs17103033		14		35087274		FAM177A1																5	4	24	22	29	26	27.5	0.774848	0.896552	1
	rs824058		3		135390330		AC092969.1																7	2	22	24	29	26	27.5	0.774848	0.896552	1
	rs10994582		10		60956842		RHOBTB1																2	5	27	21	29	26	27.5	0.774848	0.896552	1
	rs2518298		6		101687391		GRIK2																5	4	24	22	29	26	27.5	0.774848	0.896552	1
	rs11165740		1		96944387		None																3	5	23	24	26	29	27.5	0.774848	1.11538	1
	rs4789244		17		73645918		None																4	3	22	26	26	29	27.5	0.774848	1.11538	1
	rs4424451		1		179384304		AXDND1																1	1	28	25	29	26	27.5	0.774848	0.896552	1
	rs6488285		12		10366107		AC022075.1																3	3	26	23	29	26	27.5	0.774848	0.896552	1
	rs7744392		6		35354986		PPARD																3	1	23	28	26	29	27.5	0.774848	1.11538	1
	rs2060903		4		71251974		SLC4A4																1	0	25	29	26	29	27.5	0.774848	1.11538	1
	rs4781860		16		18093822		AC010601.1																2	0	24	29	26	29	27.5	0.774848	1.11538	1
	rs4404733		5		152872337		LINC01470																1	1	28	25	29	26	27.5	0.774848	0.896552	1
	rs4133261		2		3565254		None																28	27	0	0	28	27	27.5	0.92404	0.964286	1
	rs12906934		15		79250539		ANKRD34C-AS1																28	27	0	0	28	27	27.5	0.92404	0.964286	1
	rs9322294		6		100928462		None																16	14	12	13	28	27	27.5	0.92404	0.964286	1
	rs10124645		9		11321119		None																10	12	18	15	28	27	27.5	0.92404	0.964286	1
	rs12992206		2		231573428		None																7	9	20	19	27	28	27.5	0.92404	1.03704	1
	rs2430349		14		91882631		FBLN5																12	15	15	13	27	28	27.5	0.92404	1.03704	1
	rs10989885		9		102176741		None																13	8	14	20	27	28	27.5	0.92404	1.03704	1
	rs2406744		11		98926048		None																10	6	17	22	27	28	27.5	0.92404	1.03704	1
	rs7202874		16		89198052		SLC22A31																9	9	19	18	28	27	27.5	0.92404	0.964286	1
	rs4530025		13		49111753		FNDC3A																8	9	19	19	27	28	27.5	0.92404	1.03704	1
	rs869457		9		131049064		LAMC3																9	9	19	18	28	27	27.5	0.92404	0.964286	1
	rs1929724		6		65092103		EYS																8	6	20	21	28	27	27.5	0.92404	0.964286	1
	rs4600866		4		138971533		AC109927.1																9	5	19	22	28	27	27.5	0.92404	0.964286	1
	rs6777173		3		126369495		None																7	8	20	20	27	28	27.5	0.92404	1.03704	1
	rs10464436		7		151980560		GALNTL5																4	13	24	14	28	27	27.5	0.92404	0.964286	1
	rs2076186		6		11723309		ADTRP																9	7	18	21	27	28	27.5	0.92404	1.03704	1
	rs17586344		7		55072705		EGFR																7	7	20	21	27	28	27.5	0.92404	1.03704	1
	rs2384420		10		54213396		PCDH15																4	3	24	24	28	27	27.5	0.92404	0.964286	1
	rs618190		8		60673702		None																5	7	22	21	27	28	27.5	0.92404	1.03704	1
	rs7942722		11		133426432		OPCML																5	7	22	21	27	28	27.5	0.92404	1.03704	1
	rs16900461		8		125236588		NSMCE2																6	7	21	21	27	28	27.5	0.92404	1.03704	1
	rs6725770		2		210489474		CPS1																5	9	23	18	28	27	27.5	0.92404	0.964286	1
	rs1465507		13		22769122		None																7	4	20	24	27	28	27.5	0.92404	1.03704	1
	rs4807373		19		2937669		ZNF77																5	5	22	23	27	28	27.5	0.92404	1.03704	1
	rs12068025		1		234603129		None																6	7	22	20	28	27	27.5	0.92404	0.964286	1
	rs4521082		2		56573415		None																4	9	24	18	28	27	27.5	0.92404	0.964286	1
	rs7758838		6		76428585		None																4	7	24	20	28	27	27.5	0.92404	0.964286	1
	rs4871550		8		124803608		None																4	4	23	24	27	28	27.5	0.92404	1.03704	1
	rs13277595		8		78399288		None																7	6	21	21	28	27	27.5	0.92404	0.964286	1
	rs2450144		8		52017352		AC064807.2																5	5	23	22	28	27	27.5	0.92404	0.964286	1
	rs11634945		15		100553925		PRKXP1																4	4	24	23	28	27	27.5	0.92404	0.964286	1
	rs9980563		21		23254593		None																4	8	23	20	27	28	27.5	0.92404	1.03704	1
	rs7687945		4		89843548		None																4	5	23	23	27	28	27.5	0.92404	1.03704	1
	rs1023098		1		38300111		None																5	2	22	26	27	28	27.5	0.92404	1.03704	1
	rs12508350		4		158359408		RXFP1																3	2	24	26	27	28	27.5	0.92404	1.03704	1
	rs4143789		2		236895992		None																0	0	27	28	27	28	27.5	0.92404	1.03704	1
	rs1023280		6		64641910		EYS																6	1	34	13	40	14	27	0.0123546	0.35	1
	rs1175711		13		26319959		CDK8																26	15	11	2	37	17	27	0.0542918	0.459459	1
	rs2044919		2		186487856		ZC3H15																6	5	11	32	17	37	27	0.0542918	2.17647	1
	rs4635521		2		231156548		PSMD1																36	18	0	0	36	18	27	0.0832645	0.5	1
	rs9353537		6		88289726		AL139042.1																6	6	12	30	18	36	27	0.0832645	2	1
	rs9331344		6		157554797		ZDHHC14																7	1	29	17	36	18	27	0.0832645	0.5	1
	rs9498147		6		148753093		UST																1	11	17	25	18	36	27	0.0832645	2	1
	rs7245672		19		19589154		PBX4																9	5	26	14	35	19	27	0.123658	0.542857	1
	rs12640219		4		136983551		LINC02511																6	11	13	24	19	35	27	0.123658	1.84211	1
	rs6892539		5		65126255		None																4	11	15	24	19	35	27	0.123658	1.84211	1
	rs35882848		1		3924175		None																3	5	16	30	19	35	27	0.123658	1.84211	1
	rs6586471		1		104303876		None																0	1	19	34	19	35	27	0.123658	1.84211	1
	rs9518034		13		86398147		None																9	6	11	28	20	34	27	0.177932	1.7	1
	rs11696739		20		1620279		None																7	8	27	12	34	20	27	0.177932	0.588235	1
	rs13146680		4		93925301		None																6	14	14	20	20	34	27	0.177932	1.7	1
	rs659430		8		69097753		LINC01592																7	10	13	24	20	34	27	0.177932	1.7	1
	rs13331518		16		27785442		None																9	4	25	16	34	20	27	0.177932	0.588235	1
	rs6495644		15		82197283		EFL1																7	6	13	28	20	34	27	0.177932	1.7	1
	rs6938511		6		118193072		SLC35F1																1	8	19	26	20	34	27	0.177932	1.7	1
	rs6590203		11		126404302		ST3GAL4																8	7	12	27	20	34	27	0.177932	1.7	1
	rs1033584		11		32158331		THEM7P																3	6	17	28	20	34	27	0.177932	1.7	1
	rs12131051		1		189695727		None																5	6	15	28	20	34	27	0.177932	1.7	1
	rs4147042		4		18838535		None																4	6	16	28	20	34	27	0.177932	1.7	1
	rs1261356		2		78680572		None																0	4	20	30	20	34	27	0.177932	1.7	1
	rs6715385		2		215055506		ABCA12																4	0	16	34	20	34	27	0.177932	1.7	1
	rs4836112		5		124708028		ZNF608																0	3	20	31	20	34	27	0.177932	1.7	1
	rs12461471		19		13993102		RFX1																21	9	12	12	33	21	27	0.248213	0.636364	1
	rs11733911		4		39880248		PDS5A																14	6	19	15	33	21	27	0.248213	0.636364	1
	rs9630217		11		80546684		None																6	10	15	23	21	33	27	0.248213	1.57143	1
	rs10941092		5		33813889		ADAMTS12																12	6	21	15	33	21	27	0.248213	0.636364	1
	rs12598630		16		68224949		NFATC3																10	4	11	29	21	33	27	0.248213	1.57143	1
	rs6563284		13		82437840		None																11	2	22	19	33	21	27	0.248213	0.636364	1
	rs928661		13		29324631		MTUS2																7	7	26	14	33	21	27	0.248213	0.636364	1
	rs6467577		7		135305153		AC009542.2																6	3	15	30	21	33	27	0.248213	1.57143	1
	rs1483437		4		126222580		None																3	4	18	29	21	33	27	0.248213	1.57143	1
	rs7618693		3		95666285		MTHFD2P1																2	5	19	28	21	33	27	0.248213	1.57143	1
	rs636922		9		215269		C9orf66																7	3	26	18	33	21	27	0.248213	0.636364	1
	rs1992756		11		8514375		STK33																6	2	27	19	33	21	27	0.248213	0.636364	1
	rs4779050		15		82699986		AP3B2																4	3	29	18	33	21	27	0.248213	0.636364	1
	rs17113620		14		42885658		None																2	2	31	19	33	21	27	0.248213	0.636364	1
	rs1031347		7		33582774		BBS9																1	2	32	19	33	21	27	0.248213	0.636364	1
	rs1337728		1		199586444		None																1	1	20	32	21	33	27	0.248213	1.57143	1
	rs1654712		8		107373520		ANGPT1																2	1	19	32	21	33	27	0.248213	1.57143	1
	rs17420138		2		158020401		UPP2																10	9	12	23	22	32	27	0.335924	1.45455	1
	rs4704484		5		78162326		AP3B1																10	9	12	23	22	32	27	0.335924	1.45455	1
	rs12069867		1		240885422		RGS7																3	13	19	19	22	32	27	0.335924	1.45455	1
	rs9469598		6		33826390		None																6	12	16	20	22	32	27	0.335924	1.45455	1
	rs2555271		12		119299977		LINC00934																8	8	14	24	22	32	27	0.335924	1.45455	1
	rs2826255		21		20444497		None																6	7	16	25	22	32	27	0.335924	1.45455	1
	rs36747		5		56193101		ANKRD55																4	7	18	25	22	32	27	0.335924	1.45455	1
	rs11957871		5		53722593		None																7	4	25	18	32	22	27	0.335924	0.6875	1
	rs10273334		7		85899393		None																1	7	21	25	22	32	27	0.335924	1.45455	1
	rs2013022		16		77139783		None																5	4	17	28	22	32	27	0.335924	1.45455	1
	rs16908400		8		138165763		FAM135B																3	4	19	28	22	32	27	0.335924	1.45455	1
	rs17755647		16		80773715		CDYL2																1	1	31	21	32	22	27	0.335924	0.6875	1
	rs1891568		9		102959491		None																2	3	30	19	32	22	27	0.335924	0.6875	1
	rs4256004		2		48811015		AC009975.1																31	23	0	0	31	23	27	0.441418	0.741935	1
	rs11614824		12		104435353		None																20	16	11	7	31	23	27	0.441418	0.741935	1
	rs12646856		4		125531171		None																11	11	12	20	23	31	27	0.441418	1.34783	1
	rs313853		19		46784682		SLC1A5																8	10	23	13	31	23	27	0.441418	0.741935	1
	rs10938365		4		44792242		None																7	9	24	14	31	23	27	0.441418	0.741935	1
	rs1358976		13		80814365		None																11	8	20	15	31	23	27	0.441418	0.741935	1
	rs10162396		14		79215107		NRXN3																11	6	20	17	31	23	27	0.441418	0.741935	1
	rs230767		5		55413868		MTREX																7	11	16	20	23	31	27	0.441418	1.34783	1
	rs11222184		11		130577237		None																10	5	21	18	31	23	27	0.441418	0.741935	1
	rs13023828		2		117063368		None																8	5	23	18	31	23	27	0.441418	0.741935	1
	rs11915244		3		154534499		AC092994.1																5	8	18	23	23	31	27	0.441418	1.34783	1
	rs12655663		5		148285660		SPINK13																4	10	19	21	23	31	27	0.441418	1.34783	1
	rs1438781		4		149171026		LINC02355																6	6	25	17	31	23	27	0.441418	0.741935	1
	rs394842		5		5615301		None																7	3	24	20	31	23	27	0.441418	0.741935	1
	rs2355778		7		11999294		None																3	4	20	27	23	31	27	0.441418	1.34783	1
	rs7296207		12		16506902		MGST1																2	6	21	25	23	31	27	0.441418	1.34783	1
	rs1796310		12		87817185		AC079598.1																4	3	27	20	31	23	27	0.441418	0.741935	1
	rs2836263		21		38268380		KCNJ15																4	4	27	19	31	23	27	0.441418	0.741935	1
	rs9573714		13		76001492		None																0	5	23	26	23	31	27	0.441418	1.34783	1
	rs4284872		2		1363701		SNTG2																3	0	28	23	31	23	27	0.441418	0.741935	1
	rs1542437		4		122930596		SPATA5																2	2	21	29	23	31	27	0.441418	1.34783	1
	rs6534384		4		123074924		SPATA5																2	2	29	21	31	23	27	0.441418	0.741935	1
	rs6991116		8		73518790		STAU2																1	1	30	22	31	23	27	0.441418	0.741935	1
	rs9973944		2		225379413		None																24	30	0	0	24	30	27	0.563703	1.25	1
	rs4688481		3		64563055		ADAMTS9																24	30	0	0	24	30	27	0.563703	1.25	1
	rs7714769		5		3711800		None																24	30	0	0	24	30	27	0.563703	1.25	1
	rs7565739		2		14513526		None																30	24	0	0	30	24	27	0.563703	0.8	1
	rs474529		18		22518267		None																24	30	0	0	24	30	27	0.563703	1.25	1
	rs6731224		2		230892617		AC012507.2																12	11	18	13	30	24	27	0.563703	0.8	1
	rs10401482		19		51726253		None																9	13	21	11	30	24	27	0.563703	0.8	1
	rs4747195		10		71799195		CDH23																7	7	17	23	24	30	27	0.563703	1.25	1
	rs2500262		1		3363457		PRDM16																16	10	14	14	30	24	27	0.563703	0.8	1
	rs4682264		3		111406587		CD96																12	5	18	19	30	24	27	0.563703	0.8	1
	rs1455233		18		11452638		AP001109.1																13	6	17	18	30	24	27	0.563703	0.8	1
	rs1508629		5		19927290		CDH18																11	8	19	16	30	24	27	0.563703	0.8	1
	rs10484280		6		129780734		None																7	10	23	14	30	24	27	0.563703	0.8	1
	rs2309959		4		184023711		None																8	5	16	25	24	30	27	0.563703	1.25	1
	rs7210995		17		60957190		BCAS3																9	5	21	19	30	24	27	0.563703	0.8	1
	rs40874		7		108511875		PNPLA8																10	9	14	21	24	30	27	0.563703	1.25	1
	rs1642277		14		86780113		None																5	7	19	23	24	30	27	0.563703	1.25	1
	rs902289		1		112693465		MOV10																9	5	21	19	30	24	27	0.563703	0.8	1
	rs11968954		6		34773397		SNRPC																8	9	16	21	24	30	27	0.563703	1.25	1
	rs2241279		12		4444217		FGF6																5	8	19	22	24	30	27	0.563703	1.25	1
	rs2001177		10		33859685		None																9	6	15	24	24	30	27	0.563703	1.25	1
	rs2028299		15		89831025		AP3S2																7	5	23	19	30	24	27	0.563703	0.8	1
	rs255052		16		67991092		DPEP2																7	6	17	24	24	30	27	0.563703	1.25	1
	rs2953339		3		108821763		None																4	8	20	22	24	30	27	0.563703	1.25	1
	rs10995093		10		62247845		RTKN2																5	6	25	18	30	24	27	0.563703	0.8	1
	rs12447858		16		20157511		AC092132.2																5	7	19	23	24	30	27	0.563703	1.25	1
	rs7655251		4		61298695		ADGRL3																3	10	21	20	24	30	27	0.563703	1.25	1
	rs4148515		13		95135242		ABCC4																2	3	22	27	24	30	27	0.563703	1.25	1
	rs4455930		9		113206915		FKBP15																3	7	21	23	24	30	27	0.563703	1.25	1
	rs1881389		9		91878339		ROR2																8	5	22	19	30	24	27	0.563703	0.8	1
	rs2338703		22		48312674		None																6	4	24	20	30	24	27	0.563703	0.8	1
	rs3849295		1		230540296		None																1	5	29	19	30	24	27	0.563703	0.8	1
	rs7990319		13		55222716		None																3	8	27	16	30	24	27	0.563703	0.8	1
	rs9267481		6		31533065		DDX39B																2	3	22	27	24	30	27	0.563703	1.25	1
	rs10795452		10		17150713		TRDMT1																2	6	22	24	24	30	27	0.563703	1.25	1
	rs2329912		7		41080804		None																9	1	15	29	24	30	27	0.563703	1.25	1
	rs10071906		5		116273855		COMMD10																3	1	27	23	30	24	27	0.563703	0.8	1
	rs1013602		5		100304239		None																1	4	29	20	30	24	27	0.563703	0.8	1
	rs11141185		9		86033913		GOLM1																2	2	28	22	30	24	27	0.563703	0.8	1
	rs10743368		12		20376393		PDE3A																1	3	29	21	30	24	27	0.563703	0.8	1
	rs12491399		3		183407566		MCF2L2																2	0	28	24	30	24	27	0.563703	0.8	1
	rs13115474		4		165637978		None																3	2	21	28	24	30	27	0.563703	1.25	1
	rs7323443		13		65146853		None																29	25	0	0	29	25	27	0.700311	0.862069	1
	rs9550662		13		20567413		IFT88																25	29	0	0	25	29	27	0.700311	1.16	1
	rs4313685		13		109615907		AL163541.1																25	29	0	0	25	29	27	0.700311	1.16	1
	rs10837461		11		5158957		None																29	25	0	0	29	25	27	0.700311	0.862069	1
	rs1890376		9		93899253		None																29	25	0	0	29	25	27	0.700311	0.862069	1
	rs2271051		12		122859474		HIP1R																17	16	8	13	25	29	27	0.700311	1.16	1
	rs12960185		18		63669134		SERPINB11																11	16	14	13	25	29	27	0.700311	1.16	1
	rs17604965		8		43299808		POTEA																9	10	16	19	25	29	27	0.700311	1.16	1
	rs852479		7		5599495		FSCN1																9	6	20	19	29	25	27	0.700311	0.862069	1
	rs7316230		12		119699489		CIT																11	12	14	17	25	29	27	0.700311	1.16	1
	rs1999071		14		22659998		None																8	9	17	20	25	29	27	0.700311	1.16	1
	rs12359473		10		5865641		ANKRD16																9	8	16	21	25	29	27	0.700311	1.16	1
	rs1014450		2		214130069		SPAG16																7	8	18	21	25	29	27	0.700311	1.16	1
	rs12633213		3		79372532		ROBO1																7	9	18	20	25	29	27	0.700311	1.16	1
	rs12866020		13		100944804		NALCN-AS1																7	7	22	18	29	25	27	0.700311	0.862069	1
	rs35196134		22		44323919		None																6	6	23	19	29	25	27	0.700311	0.862069	1
	rs4078238		18		14988114		None																8	7	17	22	25	29	27	0.700311	1.16	1
	rs16971228		13		107827880		FAM155A																11	2	18	23	29	25	27	0.700311	0.862069	1
	rs17144621		11		83111509		None																5	3	24	22	29	25	27	0.700311	0.862069	1
	rs599980		11		105848618		GRIA4																9	3	20	22	29	25	27	0.700311	0.862069	1
	rs6585804		10		122220593		TACC2																3	6	22	23	25	29	27	0.700311	1.16	1
	rs6980262		7		110166616		None																6	5	19	24	25	29	27	0.700311	1.16	1
	rs6757920		2		215340544		ATIC																10	6	19	19	29	25	27	0.700311	0.862069	1
	rs6827215		4		173879223		AC106895.1																4	8	21	21	25	29	27	0.700311	1.16	1
	rs12769200		10		69458028		TSPAN15																3	6	22	23	25	29	27	0.700311	1.16	1
	rs1479047		6		124680024		NKAIN2																8	7	21	18	29	25	27	0.700311	0.862069	1
	rs487637		6		151018306		MTHFD1L																5	6	24	19	29	25	27	0.700311	0.862069	1
	rs6783710		3		23105191		None																5	9	20	20	25	29	27	0.700311	1.16	1
	rs7920089		10		54146352		PCDH15																5	1	24	24	29	25	27	0.700311	0.862069	1
	rs10848812		12		3145244		TSPAN9																8	6	21	19	29	25	27	0.700311	0.862069	1
	rs215001		6		152439771		SYNE1																4	5	21	24	25	29	27	0.700311	1.16	1
	rs4660129		1		235930787		None																6	2	23	23	29	25	27	0.700311	0.862069	1
	rs3808731		9		17637198		SH3GL2																8	4	17	25	25	29	27	0.700311	1.16	1
	rs6438619		3		96631971		None																1	6	24	23	25	29	27	0.700311	1.16	1
	rs7144340		14		102662440		RCOR1																6	5	23	20	29	25	27	0.700311	0.862069	1
	rs11778610		8		46721803		None																4	4	25	21	29	25	27	0.700311	0.862069	1
	rs13128368		4		113515924		CAMK2D																3	5	22	24	25	29	27	0.700311	1.16	1
	rs17304403		5		14362225		TRIO																3	3	26	22	29	25	27	0.700311	0.862069	1
	rs2862345		3		175911074		None																3	4	22	25	25	29	27	0.700311	1.16	1
	rs418941		12		118237487		TAOK3																6	1	19	28	25	29	27	0.700311	1.16	1
	rs7569593		2		182638078		None																4	2	25	23	29	25	27	0.700311	0.862069	1
	rs7729786		5		63332290		None																3	3	22	26	25	29	27	0.700311	1.16	1
	rs649064		11		131971571		NTM																4	1	25	24	29	25	27	0.700311	0.862069	1
	rs12702272		7		46907868		AC004870.4																4	2	25	23	29	25	27	0.700311	0.862069	1
	rs3762864		4		139119041		ELF2																1	1	24	28	25	29	27	0.700311	1.16	1
	rs2102727		8		51988053		AC064807.2																3	3	22	26	25	29	27	0.700311	1.16	1
	rs4959689		6		2616888		None																1	2	28	23	29	25	27	0.700311	0.862069	1
	rs6501512		17		68496595		AC007780.1																4	2	21	27	25	29	27	0.700311	1.16	1
	rs9881074		3		184882888		VPS8																3	0	26	25	29	25	27	0.700311	0.862069	1
	rs12746909		1		97342578		DPYD																2	2	23	27	25	29	27	0.700311	1.16	1
	rs11719289		3		5749191		None																0	3	29	22	29	25	27	0.700311	0.862069	1
	rs2078283		10		38235548		AL117339.5																0	2	25	27	25	29	27	0.700311	1.16	1
	rs4919205		10		98289681		None																28	26	0	0	28	26	27	0.84739	0.928571	1
	rs1592728		2		50029374		NRXN1																28	26	0	0	28	26	27	0.84739	0.928571	1
	rs554177		2		44864069		None																28	26	0	0	28	26	27	0.84739	0.928571	1
	rs11855086		15		87139396		None																12	14	14	14	26	28	27	0.84739	1.07692	1
	rs7017410		8		107721683		None																11	12	15	16	26	28	27	0.84739	1.07692	1
	rs9353482		6		87365404		SMIM8																9	13	19	13	28	26	27	0.84739	0.928571	1
	rs6989466		8		124617619		MTSS1																11	8	17	18	28	26	27	0.84739	0.928571	1
	rs1410688		6		25006482		RIPOR2																12	15	16	11	28	26	27	0.84739	0.928571	1
	rs1780731		1		78870339		None																8	9	20	17	28	26	27	0.84739	0.928571	1
	rs6853939		4		136493220		None																8	13	18	15	26	28	27	0.84739	1.07692	1
	rs17879275		16		70460978		FUK																7	6	19	22	26	28	27	0.84739	1.07692	1
	rs4240350		4		148828494		None																9	8	17	20	26	28	27	0.84739	1.07692	1
	rs17044961		4		112794515		None																6	6	22	20	28	26	27	0.84739	0.928571	1
	rs7525165		1		99335048		None																9	9	19	17	28	26	27	0.84739	0.928571	1
	rs4948281		10		61488600		None																7	8	21	18	28	26	27	0.84739	0.928571	1
	rs1041250		1		207482470		CR2																10	5	18	21	28	26	27	0.84739	0.928571	1
	rs12627888		22		30454408		SEC14L3																11	4	17	22	28	26	27	0.84739	0.928571	1
	rs4397173		5		110201910		None																5	8	21	20	26	28	27	0.84739	1.07692	1
	rs11937269		4		35037778		None																9	4	19	22	28	26	27	0.84739	0.928571	1
	rs7923344		10		85935259		GRID1																5	8	21	20	26	28	27	0.84739	1.07692	1
	rs4365725		4		101859724		BANK1																7	7	21	19	28	26	27	0.84739	0.928571	1
	rs713671		22		17729765		BCL2L13																6	5	20	23	26	28	27	0.84739	1.07692	1
	rs11160445		14		27478586		AL390334.1																2	8	24	20	26	28	27	0.84739	1.07692	1
	rs1430713		2		82153579		None																2	6	24	22	26	28	27	0.84739	1.07692	1
	rs4903393		14		76267845		None																5	6	23	20	28	26	27	0.84739	0.928571	1
	rs4977903		9		23972008		None																4	4	24	22	28	26	27	0.84739	0.928571	1
	rs13051332		21		16936215		None																6	5	20	23	26	28	27	0.84739	1.07692	1
	rs1451160		4		65315312		None																4	4	24	22	28	26	27	0.84739	0.928571	1
	rs10236197		7		32252149		PDE1C																1	5	27	21	28	26	27	0.84739	0.928571	1
	rs2029079		2		167687769		None																5	2	23	24	28	26	27	0.84739	0.928571	1
	rs6772241		3		131132842		NEK11																5	5	23	21	28	26	27	0.84739	0.928571	1
	rs8026972		15		36588460		C15orf41																2	4	24	24	26	28	27	0.84739	1.07692	1
	rs2111447		2		204610289		PARD3B																3	4	23	24	26	28	27	0.84739	1.07692	1
	rs6518304		21		46615593		None																2	4	24	24	26	28	27	0.84739	1.07692	1
	rs1919768		10		52603755		LNCAROD																1	2	27	24	28	26	27	0.84739	0.928571	1
	rs2211720		8		36902882		KCNU1																5	2	23	24	28	26	27	0.84739	0.928571	1
	rs1511316		14		83886890		None																6	0	20	28	26	28	27	0.84739	1.07692	1
	rs6537153		4		143309749		AC097658.2																2	1	24	27	26	28	27	0.84739	1.07692	1
	rs11924613		3		146674809		None																1	3	27	23	28	26	27	0.84739	0.928571	1
	rs6710703		2		212784863		AC093865.1																0	0	28	26	28	26	27	0.84739	0.928571	1
	rs4240202		2		85698557		GNLY																27	27	0	0	27	27	27	1	1	1
	rs1634776		6		31341211		HLA-B																27	27	0	0	27	27	27	1	1	1
	rs2470217		17		32863845		MYO1D																27	27	0	0	27	27	27	1	1	1
	rs13375273		1		181849948		None																27	27	0	0	27	27	27	1	1	1
	rs11646063		16		4389208		CORO7-PAM16																13	16	14	11	27	27	27	1	1	1
	rs17110795		14		40488197		None																12	10	15	17	27	27	27	1	1	1
	rs2130710		4		154330633		DCHS2																11	8	16	19	27	27	27	1	1	1
	rs17601842		15		51258933		MIR4713HG																6	6	21	21	27	27	27	1	1	1
	rs3736812		11		35186704		CD44																6	3	21	24	27	27	27	1	1	1
	rs2164727		2		117010829		None																3	7	24	20	27	27	27	1	1	1
	rs6585852		10		84266446		None																8	5	19	22	27	27	27	1	1	1
	rs661561		6		137876194		TNFAIP3																6	9	21	18	27	27	27	1	1	1
	rs7811368		7		41931668		None																5	6	22	21	27	27	27	1	1	1
	rs9846084		3		180634016		CCDC39																9	7	18	20	27	27	27	1	1	1
	rs9956157		18		44209909		None																8	5	19	22	27	27	27	1	1	1
	rs10131495		14		44788578		None																6	6	21	21	27	27	27	1	1	1
	rs1423388		5		105614954		None																4	3	23	24	27	27	27	1	1	1
	rs12580908		12		82177968		None																7	5	20	22	27	27	27	1	1	1
	rs1286041		6		6838959		None																6	4	21	23	27	27	27	1	1	1
	rs17621429		1		170962544		MROH9																6	6	21	21	27	27	27	1	1	1
	rs1878359		8		121936573		HAS2-AS1																2	6	25	21	27	27	27	1	1	1
	rs9370958		6		17083601		None																4	6	23	21	27	27	27	1	1	1
	rs1767845		20		59810815		PHACTR3																2	2	25	25	27	27	27	1	1	1
	rs1178355		7		18165188		HDAC9																3	3	24	24	27	27	27	1	1	1
	rs5008343		1		71668470		NEGR1																2	1	25	26	27	27	27	1	1	1
	rs2045405		4		182392200		TENM3																4	0	23	27	27	27	27	1	1	1
	rs9911827		17		36784023		None																1	1	26	26	27	27	27	1	1	1
	rs6725294		2		30961616		GALNT14																3	17	10	23	13	40	26.5	0.00872945	3.07692	1
	rs17266740		3		41276313		ULK4																15	5	22	11	37	16	26.5	0.0413802	0.432432	1
	rs6778263		3		190920044		None																0	7	17	29	17	36	26.5	0.0649731	2.11765	1
	rs4962717		10		124998761		CTBP2																7	19	11	16	18	35	26.5	0.0987006	1.94444	1
	rs11687776		2		88453846		None																3	5	15	30	18	35	26.5	0.0987006	1.94444	1
	rs9941010		16		22424490		CDR2																0	3	35	15	35	18	26.5	0.0987006	0.514286	1
	rs12545238		8		99651516		VPS13B																13	15	6	19	19	34	26.5	0.145136	1.78947	1
	rs12166790		22		44716500		PRR5																4	16	15	18	19	34	26.5	0.145136	1.78947	1
	rs3729692		3		179229537		PIK3CA																7	8	27	11	34	19	26.5	0.145136	0.558824	1
	rs11023884		11		16236981		SOX6																11	1	23	18	34	19	26.5	0.145136	0.558824	1
	rs4236406		7		8074121		GLCCI1																10	6	24	13	34	19	26.5	0.145136	0.558824	1
	rs12728542		1		16056772		CLCNKB																7	4	27	15	34	19	26.5	0.145136	0.558824	1
	rs7531193		1		246177929		SMYD3																6	0	28	19	34	19	26.5	0.145136	0.558824	1
	rs4863765		4		138158812		SLC7A11-AS1																2	6	17	28	19	34	26.5	0.145136	1.78947	1
	rs7826214		8		64763512		CYP7B1																3	0	31	19	34	19	26.5	0.145136	0.558824	1
	rs4886708		15		75470267		PTPN9																33	20	0	0	33	20	26.5	0.206707	0.606061	1
	rs1582277		7		34646160		NPSR1-AS1																19	15	14	5	33	20	26.5	0.206707	0.606061	1
	rs442143		20		43681869		MYBL2																9	14	11	19	20	33	26.5	0.206707	1.65	1
	rs1329237		10		18826224		None																5	12	15	21	20	33	26.5	0.206707	1.65	1
	rs2306641		8		21976454		XPO7																9	9	11	24	20	33	26.5	0.206707	1.65	1
	rs10410888		19		32612422		ANKRD27																4	8	16	25	20	33	26.5	0.206707	1.65	1
	rs1527790		12		77729990		NAV3																4	10	16	23	20	33	26.5	0.206707	1.65	1
	rs4761528		12		93796727		CRADD																5	6	15	27	20	33	26.5	0.206707	1.65	1
	rs1032835		9		99283828		None																1	11	19	22	20	33	26.5	0.206707	1.65	1
	rs7543411		1		91436794		None																6	9	27	11	33	20	26.5	0.206707	0.606061	1
	rs13131042		4		80852778		CFAP299																7	3	26	17	33	20	26.5	0.206707	0.606061	1
	rs1508937		13		64140698		None																32	21	0	0	32	21	26.5	0.285334	0.65625	1
	rs11902121		2		124191008		CNTNAP5																10	8	11	24	21	32	26.5	0.285334	1.52381	1
	rs2375965		9		32427602		ACO1																4	12	17	20	21	32	26.5	0.285334	1.52381	1
	rs1358852		6		89411272		RRAGD																9	4	23	17	32	21	26.5	0.285334	0.65625	1
	rs13398392		2		161330739		PSMD14																8	6	13	26	21	32	26.5	0.285334	1.52381	1
	rs10836954		11		4923999		MMP26																9	4	23	17	32	21	26.5	0.285334	0.65625	1
	rs4857065		3		97758239		None																3	5	18	27	21	32	26.5	0.285334	1.52381	1
	rs6505413		17		34520021		None																3	2	18	30	21	32	26.5	0.285334	1.52381	1
	rs9536568		13		53964213		None																3	4	29	17	32	21	26.5	0.285334	0.65625	1
	rs4752377		10		120085864		None																3	4	18	28	21	32	26.5	0.285334	1.52381	1
	rs9301684		13		90633676		None																1	4	20	28	21	32	26.5	0.285334	1.52381	1
	rs9682116		3		162768876		None																3	3	18	29	21	32	26.5	0.285334	1.52381	1
	rs1462828		10		66224232		CTNNA3																1	3	20	29	21	32	26.5	0.285334	1.52381	1
	rs3952640		10		23365738		None																0	1	32	20	32	21	26.5	0.285334	0.65625	1
	rs11123550		2		120365154		None																31	22	0	0	31	22	26.5	0.382033	0.709677	1
	rs4662327		2		143402182		ARHGAP15																22	31	0	0	22	31	26.5	0.382033	1.40909	1
	rs8079187		17		77297220		44083																14	14	8	17	22	31	26.5	0.382033	1.40909	1
	rs1844159		7		56598106		AC092447.1																9	7	22	15	31	22	26.5	0.382033	0.709677	1
	rs7872386		9		124937143		GOLGA1																6	12	16	19	22	31	26.5	0.382033	1.40909	1
	rs580602		4		1992258		NELFA																11	4	20	18	31	22	26.5	0.382033	0.709677	1
	rs283216		6		101314200		GRIK2																11	7	11	24	22	31	26.5	0.382033	1.40909	1
	rs17472998		10		91519204		None																11	6	20	16	31	22	26.5	0.382033	0.709677	1
	rs2704552		2		129635402		None																8	6	23	16	31	22	26.5	0.382033	0.709677	1
	rs9940665		16		67255938		SLC9A5																4	8	18	23	22	31	26.5	0.382033	1.40909	1
	rs9879005		3		112922199		CD200R1																3	8	28	14	31	22	26.5	0.382033	0.709677	1
	rs6656168		1		159808782		FCRL6																5	5	26	17	31	22	26.5	0.382033	0.709677	1
	rs10167265		2		41860112		None																7	6	15	25	22	31	26.5	0.382033	1.40909	1
	rs1366058		10		78848969		None																10	4	21	18	31	22	26.5	0.382033	0.709677	1
	rs7893754		10		105643483		None																3	8	19	23	22	31	26.5	0.382033	1.40909	1
	rs17723597		14		57579475		SLC35F4																6	5	16	26	22	31	26.5	0.382033	1.40909	1
	rs10970997		9		32475688		DDX58																1	5	21	26	22	31	26.5	0.382033	1.40909	1
	rs3735833		8		53716176		ATP6V1H																3	5	19	26	22	31	26.5	0.382033	1.40909	1
	rs7154126		14		47157282		MDGA2																2	3	29	19	31	22	26.5	0.382033	0.709677	1
	rs3108057		7		68230653		AC093655.1																3	2	28	20	31	22	26.5	0.382033	0.709677	1
	rs4252685		1		204527728		MDM4																3	3	28	19	31	22	26.5	0.382033	0.709677	1
	rs12229289		12		37987476		None																5	2	17	29	22	31	26.5	0.382033	1.40909	1
	rs6553954		4		176392574		None																5	1	17	30	22	31	26.5	0.382033	1.40909	1
	rs549065		6		94094469		None																3	1	19	30	22	31	26.5	0.382033	1.40909	1
	rs9393346		6		22878785		AL035401.1																3	3	19	28	22	31	26.5	0.382033	1.40909	1
	rs6414248		3		111163479		NECTIN3																1	1	21	30	22	31	26.5	0.382033	1.40909	1
	rs11783694		8		11888613		None																2	0	29	22	31	22	26.5	0.382033	0.709677	1
	rs5751670		22		23451614		AP000344.1																0	1	31	21	31	22	26.5	0.382033	0.709677	1
	rs1612492		11		71872819		AP002495.1																1	0	30	22	31	22	26.5	0.382033	0.709677	1
	rs7602447		2		189054791		COL5A2																23	30	0	0	23	30	26.5	0.496568	1.30435	1
	rs9915446		17		27676982		None																14	11	16	12	30	23	26.5	0.496568	0.766667	1
	rs10182281		2		7091102		None																10	12	13	18	23	30	26.5	0.496568	1.30435	1
	rs4626230		4		75942499		SDAD1																12	10	18	13	30	23	26.5	0.496568	0.766667	1
	rs1215988		9		130457168		ASS1																10	10	13	20	23	30	26.5	0.496568	1.30435	1
	rs1956406		14		88749711		EML5																6	9	17	21	23	30	26.5	0.496568	1.30435	1
	rs6927488		6		99633565		None																11	8	19	15	30	23	26.5	0.496568	0.766667	1
	rs9266845		6		31417015		HCP5																8	4	22	19	30	23	26.5	0.496568	0.766667	1
	rs1944114		11		111495735		BTG4																8	9	15	21	23	30	26.5	0.496568	1.30435	1
	rs2181592		14		57060464		OTX2-AS1																6	5	17	25	23	30	26.5	0.496568	1.30435	1
	rs7686119		4		96669934		LINC02267																9	6	21	17	30	23	26.5	0.496568	0.766667	1
	rs12434910		14		28160025		None																5	4	18	26	23	30	26.5	0.496568	1.30435	1
	rs4359751		22		44988059		PHF21B																6	10	17	20	23	30	26.5	0.496568	1.30435	1
	rs6089729		20		62315508		LAMA5																6	6	24	17	30	23	26.5	0.496568	0.766667	1
	rs10514865		5		59379712		PDE4D																6	6	24	17	30	23	26.5	0.496568	0.766667	1
	rs2254391		10		91258288		PCGF5																4	5	26	18	30	23	26.5	0.496568	0.766667	1
	rs6553973		4		176610321		None																3	6	20	24	23	30	26.5	0.496568	1.30435	1
	rs6574361		14		77219014		AC007375.1																7	3	16	27	23	30	26.5	0.496568	1.30435	1
	rs11736668		4		46710403		None																6	2	24	21	30	23	26.5	0.496568	0.766667	1
	rs2613951		3		113108490		AC078785.1																1	11	22	19	23	30	26.5	0.496568	1.30435	1
	rs3753524		1		179339668		SOAT1																2	5	21	25	23	30	26.5	0.496568	1.30435	1
	rs4854417		2		886378		None																4	3	19	27	23	30	26.5	0.496568	1.30435	1
	rs1844871		21		19410477		None																3	4	20	26	23	30	26.5	0.496568	1.30435	1
	rs2934491		16		84871936		CRISPLD2																3	4	20	26	23	30	26.5	0.496568	1.30435	1
	rs2113873		12		27657444		PPFIBP1																3	2	27	21	30	23	26.5	0.496568	0.766667	1
	rs6461020		7		13276786		AC011287.1																5	0	25	23	30	23	26.5	0.496568	0.766667	1
	rs1159008		18		14728882		ANKRD30B																2	4	28	19	30	23	26.5	0.496568	0.766667	1
	rs11636232		15		28141480		HERC2																2	2	28	21	30	23	26.5	0.496568	0.766667	1
	rs453019		9		31985378		None																2	3	21	27	23	30	26.5	0.496568	1.30435	1
	rs6539848		12		84534792		None																2	2	21	28	23	30	26.5	0.496568	1.30435	1
	rs16946585		17		12773190		AC005358.2																1	1	22	29	23	30	26.5	0.496568	1.30435	1
	rs1325144		9		12550516		None																24	29	0	0	24	29	26.5	0.62722	1.20833	1
	rs17344426		2		103856578		None																29	24	0	0	29	24	26.5	0.62722	0.827586	1
	rs876097		8		141570744		None																24	29	0	0	24	29	26.5	0.62722	1.20833	1
	rs13418976		2		158114725		UPP2																29	24	0	0	29	24	26.5	0.62722	0.827586	1
	rs1487395		2		187125857		AC007319.1																12	9	17	15	29	24	26.5	0.62722	0.827586	1
	rs288865		5		74132365		None																8	11	16	18	24	29	26.5	0.62722	1.20833	1
	rs11563076		2		51922896		AC007402.1																9	9	20	15	29	24	26.5	0.62722	0.827586	1
	rs736198		7		13063434		AC011287.1																5	10	19	19	24	29	26.5	0.62722	1.20833	1
	rs10204084		2		115216257		DPP10																10	11	14	18	24	29	26.5	0.62722	1.20833	1
	rs1323114		13		52935979		None																6	10	18	19	24	29	26.5	0.62722	1.20833	1
	rs11875152		18		8193659		PTPRM																6	8	18	21	24	29	26.5	0.62722	1.20833	1
	rs2425632		20		44263294		GDAP1L1																9	4	20	20	29	24	26.5	0.62722	0.827586	1
	rs10878354		12		65991105		None																7	8	22	16	29	24	26.5	0.62722	0.827586	1
	rs16966585		16		63776340		None																10	4	19	20	29	24	26.5	0.62722	0.827586	1
	rs4367091		3		87621324		None																7	5	22	19	29	24	26.5	0.62722	0.827586	1
	rs5749581		22		33228859		LARGE1																3	7	21	22	24	29	26.5	0.62722	1.20833	1
	rs8138001		22		45389960		SMC1B																8	8	21	16	29	24	26.5	0.62722	0.827586	1
	rs9463090		6		45485608		RUNX2																11	1	18	23	29	24	26.5	0.62722	0.827586	1
	rs9507816		13		26915221		None																5	3	24	21	29	24	26.5	0.62722	0.827586	1
	rs10843091		12		28086392		None																8	4	21	20	29	24	26.5	0.62722	0.827586	1
	rs17078435		8		6968768		DEFA10P																7	4	17	25	24	29	26.5	0.62722	1.20833	1
	rs4133291		18		38898280		None																5	4	24	20	29	24	26.5	0.62722	0.827586	1
	rs1390343		4		175784984		GPM6A																7	4	17	25	24	29	26.5	0.62722	1.20833	1
	rs7610597		3		22393877		None																5	6	19	23	24	29	26.5	0.62722	1.20833	1
	rs10881106		12		47413750		LINC02156																2	4	22	25	24	29	26.5	0.62722	1.20833	1
	rs472207		9		132475479		CFAP77																3	2	21	27	24	29	26.5	0.62722	1.20833	1
	rs6848187		4		56463307		PAICS																6	0	23	24	29	24	26.5	0.62722	0.827586	1
	rs10160666		11		97027252		None																6	4	18	25	24	29	26.5	0.62722	1.20833	1
	rs1336149		1		156969383		ARHGEF11																5	5	24	19	29	24	26.5	0.62722	0.827586	1
	rs2180704		10		37573196		None																4	2	20	27	24	29	26.5	0.62722	1.20833	1
	rs7629169		3		95465509		None																4	1	25	23	29	24	26.5	0.62722	0.827586	1
	rs9853168		3		74660992		None																3	3	21	26	24	29	26.5	0.62722	1.20833	1
	rs12186238		4		132016160		AC096711.3																2	4	22	25	24	29	26.5	0.62722	1.20833	1
	rs1901460		2		106083857		None																4	2	25	22	29	24	26.5	0.62722	0.827586	1
	rs3819722		6		119186420		MAN1A1																2	2	27	22	29	24	26.5	0.62722	0.827586	1
	rs7772542		6		152194123		SYNE1																3	5	21	24	24	29	26.5	0.62722	1.20833	1
	rs11722431		4		119367887		KLHL2P1																2	3	27	21	29	24	26.5	0.62722	0.827586	1
	rs29661		5		98583125		None																2	0	22	29	24	29	26.5	0.62722	1.20833	1
	rs7546956		1		20159277		Z98257.1																3	3	21	26	24	29	26.5	0.62722	1.20833	1
	rs11228889		11		55258684		None																1	3	23	26	24	29	26.5	0.62722	1.20833	1
	rs12145400		1		187417069		ERVMER61-1																4	1	25	23	29	24	26.5	0.62722	0.827586	1
	rs2073466		6		73519535		EEF1A1																1	2	23	27	24	29	26.5	0.62722	1.20833	1
	rs2875845		8		118937529		TNFRSF11B																4	1	20	28	24	29	26.5	0.62722	1.20833	1
	rs12374070		3		71302940		FOXP1																1	2	23	27	24	29	26.5	0.62722	1.20833	1
	rs497142		1		166590888		None																2	0	27	24	29	24	26.5	0.62722	0.827586	1
	rs2175793		2		100688865		None																28	25	0	0	28	25	26.5	0.770756	0.892857	1
	rs7107207		11		13547635		None																25	28	0	0	25	28	26.5	0.770756	1.12	1
	rs10490262		2		40724527		None																25	28	0	0	25	28	26.5	0.770756	1.12	1
	rs880051		1		1558347		SSU72																28	25	0	0	28	25	26.5	0.770756	0.892857	1
	rs1994995		12		25996770		RASSF8																25	28	0	0	25	28	26.5	0.770756	1.12	1
	rs7822430		8		143798754		SCRIB																12	15	13	13	25	28	26.5	0.770756	1.12	1
	rs9932954		16		1050633		None																8	10	20	15	28	25	26.5	0.770756	0.892857	1
	rs2013666		19		46283869		None																10	4	18	21	28	25	26.5	0.770756	0.892857	1
	rs2597498		4		162414388		None																3	15	22	13	25	28	26.5	0.770756	1.12	1
	rs1877670		8		22689048		EGR3																6	11	19	17	25	28	26.5	0.770756	1.12	1
	rs3847502		11		47312134		MADD																5	11	20	17	25	28	26.5	0.770756	1.12	1
	rs1894137		11		90764815		DISC1FP1																8	6	17	22	25	28	26.5	0.770756	1.12	1
	rs10894473		11		131889790		NTM																9	7	16	21	25	28	26.5	0.770756	1.12	1
	rs12272290		11		131399033		NTM																8	7	17	21	25	28	26.5	0.770756	1.12	1
	rs13409371		2		113080568		None																11	10	17	15	28	25	26.5	0.770756	0.892857	1
	rs7000098		8		64280133		AC022639.1																8	7	20	18	28	25	26.5	0.770756	0.892857	1
	rs7919239		10		45402908		ALOX5																12	1	16	24	28	25	26.5	0.770756	0.892857	1
	rs11625107		14		34258921		EGLN3																5	4	20	24	25	28	26.5	0.770756	1.12	1
	rs1337840		6		145721422		EPM2A																12	7	16	18	28	25	26.5	0.770756	0.892857	1
	rs12706537		7		123560493		None																6	5	19	23	25	28	26.5	0.770756	1.12	1
	rs12782752		10		107340245		None																6	2	22	23	28	25	26.5	0.770756	0.892857	1
	rs1940400		11		132519733		OPCML																1	7	24	21	25	28	26.5	0.770756	1.12	1
	rs7213337		17		41723176		HAP1																4	5	21	23	25	28	26.5	0.770756	1.12	1
	rs9318358		13		75575295		UCHL3																10	3	18	22	28	25	26.5	0.770756	0.892857	1
	rs4702307		5		6028917		None																5	6	23	19	28	25	26.5	0.770756	0.892857	1
	rs317191		11		89357648		NOX4																3	5	22	23	25	28	26.5	0.770756	1.12	1
	rs12507368		4		8362143		None																5	3	23	22	28	25	26.5	0.770756	0.892857	1
	rs13276836		8		11123493		XKR6																6	5	22	20	28	25	26.5	0.770756	0.892857	1
	rs1709835		21		37665334		KCNJ6																7	4	21	21	28	25	26.5	0.770756	0.892857	1
	rs4600929		4		123421467		None																5	4	23	21	28	25	26.5	0.770756	0.892857	1
	rs6824303		4		29240298		None																5	4	23	21	28	25	26.5	0.770756	0.892857	1
	rs7113390		11		67224761		KDM2A																3	3	25	22	28	25	26.5	0.770756	0.892857	1
	rs7859959		9		1486723		None																6	2	22	23	28	25	26.5	0.770756	0.892857	1
	rs1485170		3		7612805		GRM7																5	2	20	26	25	28	26.5	0.770756	1.12	1
	rs2861142		5		165299801		None																6	1	22	24	28	25	26.5	0.770756	0.892857	1
	rs8132953		21		32479115		EVA1C																5	1	20	27	25	28	26.5	0.770756	1.12	1
	rs10492501		13		92271572		GPC5																3	1	25	24	28	25	26.5	0.770756	0.892857	1
	rs916217		3		50419796		CACNA2D2																2	3	26	22	28	25	26.5	0.770756	0.892857	1
	rs11134759		5		172815978		None																3	3	22	25	25	28	26.5	0.770756	1.12	1
	rs12670619		7		157943274		PTPRN2																1	2	27	23	28	25	26.5	0.770756	0.892857	1
	rs17195		1		168658306		None																3	3	25	22	28	25	26.5	0.770756	0.892857	1
	rs1075580		8		133401626		None																3	2	25	23	28	25	26.5	0.770756	0.892857	1
	rs1377208		4		108856777		COL25A1																1	2	24	26	25	28	26.5	0.770756	1.12	1
	rs551006		13		112056227		None																1	2	27	23	28	25	26.5	0.770756	0.892857	1
	rs6957548		7		20100665		AC005062.1																2	5	26	20	28	25	26.5	0.770756	0.892857	1
	rs2112457		5		86791814		None																3	1	22	27	25	28	26.5	0.770756	1.12	1
	rs7616331		3		151605539		None																3	2	25	23	28	25	26.5	0.770756	0.892857	1
	rs7655949		4		77770735		CNOT6L																2	2	23	26	25	28	26.5	0.770756	1.12	1
	rs10410414		19		33008165		RHPN2																2	1	23	27	25	28	26.5	0.770756	1.12	1
	rs11018161		10		127508335		None																1	2	27	23	28	25	26.5	0.770756	0.892857	1
	rs16945829		18		4002310		DLGAP1																1	1	27	24	28	25	26.5	0.770756	0.892857	1
	rs2203392		12		59363764		None																2	0	23	28	25	28	26.5	0.770756	1.12	1
	rs28766386		14		64479679		ZBTB25																26	27	0	0	26	27	26.5	0.922624	1.03846	1
	rs7136		13		41458436		RGCC																11	15	15	12	26	27	26.5	0.922624	1.03846	1
	rs12754089		1		37499703		MEAF6																9	15	17	12	26	27	26.5	0.922624	1.03846	1
	rs10910105		1		2606770		MMEL1																14	9	12	18	26	27	26.5	0.922624	1.03846	1
	rs7740213		6		148521909		SASH1																12	9	14	18	26	27	26.5	0.922624	1.03846	1
	rs10897610		11		80416796		None																11	7	15	20	26	27	26.5	0.922624	1.03846	1
	rs9845144		3		184338928		FAM131A																9	10	18	16	27	26	26.5	0.922624	0.962963	1
	rs7192861		16		77724589		NUDT7																8	12	18	15	26	27	26.5	0.922624	1.03846	1
	rs7834277		8		92098027		RUNX1T1																9	7	17	20	26	27	26.5	0.922624	1.03846	1
	rs2799104		1		145769131		RNF115																7	6	20	20	27	26	26.5	0.922624	0.962963	1
	rs12043991		1		214485131		PTPN14																11	11	16	15	27	26	26.5	0.922624	0.962963	1
	rs1538490		9		23211156		AL391117.1																7	10	19	17	26	27	26.5	0.922624	1.03846	1
	rs13103298		4		42453820		ATP8A1																6	7	21	19	27	26	26.5	0.922624	0.962963	1
	rs2488375		13		53499334		None																6	10	20	17	26	27	26.5	0.922624	1.03846	1
	rs6497864		16		10266766		None																1	15	25	12	26	27	26.5	0.922624	1.03846	1
	rs17740967		16		82860192		CDH13																3	10	23	17	26	27	26.5	0.922624	1.03846	1
	rs1946853		7		64040486		None																9	6	18	20	27	26	26.5	0.922624	0.962963	1
	rs2076359		1		209650625		LAMB3																6	6	21	20	27	26	26.5	0.922624	0.962963	1
	rs2899382		15		45628044		AC090527.2																1	10	25	17	26	27	26.5	0.922624	1.03846	1
	rs7129232		11		81447925		None																4	6	22	21	26	27	26.5	0.922624	1.03846	1
	rs4267884		5		96286515		AC104123.1																10	4	17	22	27	26	26.5	0.922624	0.962963	1
	rs4839412		1		115085609		TSPAN2																8	7	19	19	27	26	26.5	0.922624	0.962963	1
	rs6092361		20		56764564		None																6	2	20	25	26	27	26.5	0.922624	1.03846	1
	rs705028		3		172030853		None																5	5	21	22	26	27	26.5	0.922624	1.03846	1
	rs1563834		12		65904251		HMGA2																7	6	19	21	26	27	26.5	0.922624	1.03846	1
	rs3134307		8		99321515		VPS13B																5	6	22	20	27	26	26.5	0.922624	0.962963	1
	rs3213122		12		55969882		PMEL																7	2	19	25	26	27	26.5	0.922624	1.03846	1
	rs4534476		10		29870080		None																8	3	19	23	27	26	26.5	0.922624	0.962963	1
	rs9645302		1		184318643		None																2	7	24	20	26	27	26.5	0.922624	1.03846	1
	rs7789263		7		83734647		None																4	5	23	21	27	26	26.5	0.922624	0.962963	1
	rs7931934		11		12657698		None																7	5	19	22	26	27	26.5	0.922624	1.03846	1
	rs1567780		3		113575635		SIDT1																6	7	20	20	26	27	26.5	0.922624	1.03846	1
	rs3966882		6		85171753		None																5	7	21	20	26	27	26.5	0.922624	1.03846	1
	rs9563982		13		62784039		None																4	6	23	20	27	26	26.5	0.922624	0.962963	1
	rs11930453		4		140788992		None																3	3	23	24	26	27	26.5	0.922624	1.03846	1
	rs2490245		6		80182710		BCKDHB																3	5	24	21	27	26	26.5	0.922624	0.962963	1
	rs3923156		5		161445056		GABRB2																4	8	22	19	26	27	26.5	0.922624	1.03846	1
	rs9315543		13		38058441		LINC00571																8	0	19	26	27	26	26.5	0.922624	0.962963	1
	rs689506		9		115764169		None																3	6	23	21	26	27	26.5	0.922624	1.03846	1
	rs7670687		4		137292071		None																1	4	26	22	27	26	26.5	0.922624	0.962963	1
	rs455055		17		43015940		VAT1																1	4	25	23	26	27	26.5	0.922624	1.03846	1
	rs674499		11		67195954		KDM2A																2	2	24	25	26	27	26.5	0.922624	1.03846	1
	rs310094		18		43285329		None																3	1	24	25	27	26	26.5	0.922624	0.962963	1
	rs12535888		7		52157019		None																0	3	27	23	27	26	26.5	0.922624	0.962963	1
	rs1872667		16		29288056		AC009093.10																1	3	25	24	26	27	26.5	0.922624	1.03846	1
	rs1597045		14		41707568		LRFN5																4	1	22	26	26	27	26.5	0.922624	1.03846	1
	rs8035356		15		54301314		UNC13C																1	0	26	26	27	26	26.5	0.922624	0.962963	1
	rs322854		5		104890700		AC099520.1																1	10	14	27	15	37	26	0.0309841	2.46667	1
	rs4923723		15		36675832		C15orf41																3	10	13	26	16	36	26	0.0498602	2.25	1
	rs17144746		11		83184615		PCF11																10	2	26	14	36	16	26	0.0498602	0.444444	1
	rs1460769		4		86221095		MAPK10																2	5	14	31	16	36	26	0.0498602	2.25	1
	rs1539814		18		26530174		KCTD1																2	11	15	24	17	35	26	0.0775562	2.05882	1
	rs455732		6		111374065		REV3L																5	0	30	17	35	17	26	0.0775562	0.485714	1
	rs6660992		1		208779046		None																8	15	10	19	18	34	26	0.116664	1.88889	1
	rs1486743		16		55164841		None																9	2	25	16	34	18	26	0.116664	0.529412	1
	rs12121834		1		180098779		CEP350																2	11	16	23	18	34	26	0.116664	1.88889	1
	rs2735009		6		29840076		None																7	5	27	13	34	18	26	0.116664	0.529412	1
	rs4656956		1		160877827		ITLN1																2	2	32	16	34	18	26	0.116664	0.529412	1
	rs1868110		3		26968706		None																0	3	18	31	18	34	26	0.116664	1.88889	1
	rs10494404		1		163951560		None																12	3	21	16	33	19	26	0.169811	0.575758	1
	rs5005646		4		124823507		None																6	11	13	22	19	33	26	0.169811	1.73684	1
	rs7116712		11		65605047		MAP3K11																3	14	16	19	19	33	26	0.169811	1.73684	1
	rs17773903		8		102672944		AP002851.1																7	4	26	15	33	19	26	0.169811	0.575758	1
	rs7735001		5		146518332		None																11	5	22	14	33	19	26	0.169811	0.575758	1
	rs138872		22		49817647		BRD1																7	5	26	14	33	19	26	0.169811	0.575758	1
	rs4722004		7		21262730		None																5	5	14	28	19	33	26	0.169811	1.73684	1
	rs697951		3		108056320		CD47																4	4	15	29	19	33	26	0.169811	1.73684	1
	rs7612261		3		162322648		None																2	1	17	32	19	33	26	0.169811	1.73684	1
	rs9870651		3		123313968		ADCY5																4	3	15	30	19	33	26	0.169811	1.73684	1
	rs2092363		20		31902059		TTLL9																4	1	15	32	19	33	26	0.169811	1.73684	1
	rs2078674		8		142846817		GML																3	1	16	32	19	33	26	0.169811	1.73684	1
	rs6479000		9		100059558		ERP44																19	7	13	13	32	20	26	0.239317	0.625	1
	rs13030945		2		28864933		TRMT61B																13	11	19	9	32	20	26	0.239317	0.625	1
	rs4622835		22		35626614		MB																4	12	16	20	20	32	26	0.239317	1.6	1
	rs11728095		4		172434973		GALNTL6																7	7	13	25	20	32	26	0.239317	1.6	1
	rs6598020		11		444628		None																8	3	24	17	32	20	26	0.239317	0.625	1
	rs2486674		1		28093873		None																7	7	25	13	32	20	26	0.239317	0.625	1
	rs8096627		18		51296370		None																6	5	14	27	20	32	26	0.239317	1.6	1
	rs1157967		8		14300104		SGCZ																2	5	18	27	20	32	26	0.239317	1.6	1
	rs9906310		17		70183333		None																2	9	18	23	20	32	26	0.239317	1.6	1
	rs12710711		2		19412724		None																8	6	24	14	32	20	26	0.239317	0.625	1
	rs8081902		17		7332396		AC026954.1																6	3	26	17	32	20	26	0.239317	0.625	1
	rs11119097		1		208573053		None																6	1	26	19	32	20	26	0.239317	0.625	1
	rs11741170		5		61565724		None																4	2	28	18	32	20	26	0.239317	0.625	1
	rs916483		11		100640887		None																1	1	19	31	20	32	26	0.239317	1.6	1
	rs975028		7		116517073		None																0	6	20	26	20	32	26	0.239317	1.6	1
	rs7595845		2		10692734		None																21	31	0	0	21	31	26	0.3268	1.47619	1
	rs4747148		10		71318690		None																31	21	0	0	31	21	26	0.3268	0.677419	1
	rs2292933		15		65384279		IGDCC4																13	14	18	7	31	21	26	0.3268	0.677419	1
	rs2307362		2		200921114		ORC2																13	8	18	13	31	21	26	0.3268	0.677419	1
	rs2099930		4		81130314		PRKG2																12	10	19	11	31	21	26	0.3268	0.677419	1
	rs1546436		12		24420963		SOX5																9	3	22	18	31	21	26	0.3268	0.677419	1
	rs1698230		16		425428		None																7	7	14	24	21	31	26	0.3268	1.47619	1
	rs6907646		6		71970314		RIMS1																6	12	15	19	21	31	26	0.3268	1.47619	1
	rs1347504		2		81438186		None																6	4	15	27	21	31	26	0.3268	1.47619	1
	rs10777496		12		93282024		None																8	4	23	17	31	21	26	0.3268	0.677419	1
	rs3794620		16		1197571		CACNA1H																13	4	18	17	31	21	26	0.3268	0.677419	1
	rs2951314		7		144108320		None																6	5	15	26	21	31	26	0.3268	1.47619	1
	rs7125418		11		44743023		TSPAN18																4	8	17	23	21	31	26	0.3268	1.47619	1
	rs843539		3		196747985		PAK2																4	11	17	20	21	31	26	0.3268	1.47619	1
	rs11707445		3		55604497		ERC2																2	13	19	18	21	31	26	0.3268	1.47619	1
	rs4572182		12		72248004		TRHDE																8	5	23	16	31	21	26	0.3268	0.677419	1
	rs764428		17		14275153		None																4	5	17	26	21	31	26	0.3268	1.47619	1
	rs2393369		10		57545595		None																4	5	17	26	21	31	26	0.3268	1.47619	1
	rs12642310		4		6406996		PPP2R2C																5	3	26	18	31	21	26	0.3268	0.677419	1
	rs220268		21		42063977		UMODL1																0	3	21	28	21	31	26	0.3268	1.47619	1
	rs6801670		3		63529880		SYNPR																3	3	18	28	21	31	26	0.3268	1.47619	1
	rs7110565		11		121191777		None																2	4	29	17	31	21	26	0.3268	0.677419	1
	rs1158990		7		8897661		None																2	3	29	18	31	21	26	0.3268	0.677419	1
	rs2234117		17		28341534		TNFAIP1																1	2	20	29	21	31	26	0.3268	1.47619	1
	rs4697067		4		24656213		None																3	3	28	18	31	21	26	0.3268	0.677419	1
	rs4837853		9		121451684		AL359644.1																3	3	18	28	21	31	26	0.3268	1.47619	1
	rs4884522		13		52479633		None																1	3	30	18	31	21	26	0.3268	0.677419	1
	rs6092179		20		55803977		None																0	4	21	27	21	31	26	0.3268	1.47619	1
	rs1709333		2		23544925		KLHL29																30	22	0	0	30	22	26	0.432768	0.733333	1
	rs12889466		14		31952767		None																20	13	10	9	30	22	26	0.432768	0.733333	1
	rs7728131		5		65438875		ADAMTS6																5	9	17	21	22	30	26	0.432768	1.36364	1
	rs3769697		2		98626117		MGAT4A																7	5	23	17	30	22	26	0.432768	0.733333	1
	rs6796372		3		162040735		None																5	9	17	21	22	30	26	0.432768	1.36364	1
	rs169000		3		189405644		None																8	4	22	18	30	22	26	0.432768	0.733333	1
	rs4148959		11		67613639		DOC2GP																7	8	15	22	22	30	26	0.432768	1.36364	1
	rs408126		16		85746847		C16orf74																9	9	21	13	30	22	26	0.432768	0.733333	1
	rs2368266		10		27855401		ARMC4																5	3	25	19	30	22	26	0.432768	0.733333	1
	rs1398517		13		63092016		AL354810.1																2	5	20	25	22	30	26	0.432768	1.36364	1
	rs6924865		6		26521125		None																4	5	18	25	22	30	26	0.432768	1.36364	1
	rs10734083		10		129154730		None																5	2	25	20	30	22	26	0.432768	0.733333	1
	rs1374879		3		74585946		None																3	3	27	19	30	22	26	0.432768	0.733333	1
	rs2514799		8		94144967		CDH17																2	4	20	26	22	30	26	0.432768	1.36364	1
	rs165780		22		20793997		PI4KA																7	1	23	21	30	22	26	0.432768	0.733333	1
	rs633316		16		77073142		None																2	3	20	27	22	30	26	0.432768	1.36364	1
	rs12107379		3		79689074		ROBO1																2	3	28	19	30	22	26	0.432768	0.733333	1
	rs13399910		2		137636880		THSD7B																1	0	29	22	30	22	26	0.432768	0.733333	1
	rs4670815		2		33627422		None																3	0	19	30	22	30	26	0.432768	1.36364	1
	rs7243527		18		52153991		None																2	3	28	19	30	22	26	0.432768	0.733333	1
	rs223665		2		31794678		LINC01946																2	1	28	21	30	22	26	0.432768	0.733333	1
	rs4499903		6		163985440		None																3	1	19	29	22	30	26	0.432768	1.36364	1
	rs7524312		1		157427045		None																1	0	21	30	22	30	26	0.432768	1.36364	1
	rs503952		11		87131546		TMEM135																0	1	30	21	30	22	26	0.432768	0.733333	1
	rs6958860		7		65871219		None																29	23	0	0	29	23	26	0.556298	0.793103	1
	rs17014505		4		129242409		None																13	13	16	10	29	23	26	0.556298	0.793103	1
	rs3213716		14		74911482		RPS6KL1																9	9	20	14	29	23	26	0.556298	0.793103	1
	rs11977126		7		144822452		TPK1																11	11	12	18	23	29	26	0.556298	1.26087	1
	rs10040662		5		170044507		DOCK2																10	6	13	23	23	29	26	0.556298	1.26087	1
	rs11701566		21		23178127		None																9	9	20	14	29	23	26	0.556298	0.793103	1
	rs755016		11		70106456		ANO1																7	7	22	16	29	23	26	0.556298	0.793103	1
	rs2996028		12		119727350		CIT																12	2	17	21	29	23	26	0.556298	0.793103	1
	rs9609078		22		30757289		OSBP2																8	2	21	21	29	23	26	0.556298	0.793103	1
	rs10518470		4		125526744		None																4	6	25	17	29	23	26	0.556298	0.793103	1
	rs1375422		4		58826814		AC017091.1																5	8	18	21	23	29	26	0.556298	1.26087	1
	rs17445433		13		107764333		FAM155A																8	7	15	22	23	29	26	0.556298	1.26087	1
	rs12706625		7		124885128		POT1																8	3	21	20	29	23	26	0.556298	0.793103	1
	rs7931295		11		106720400		GUCY1A2																7	1	22	22	29	23	26	0.556298	0.793103	1
	rs3924956		5		87614622		None																5	5	18	24	23	29	26	0.556298	1.26087	1
	rs13259536		8		25022352		None																6	3	23	20	29	23	26	0.556298	0.793103	1
	rs3807509		7		16752471		None																3	4	20	25	23	29	26	0.556298	1.26087	1
	rs10775504		18		53179877		DCC																6	4	23	19	29	23	26	0.556298	0.793103	1
	rs2911920		4		37814610		None																1	7	22	22	23	29	26	0.556298	1.26087	1
	rs4518219		4		47303015		GABRB1																3	3	20	26	23	29	26	0.556298	1.26087	1
	rs7799119		7		20554705		None																2	4	21	25	23	29	26	0.556298	1.26087	1
	rs869365		3		64231165		PRICKLE2																3	3	26	20	29	23	26	0.556298	0.793103	1
	rs1350934		14		46641102		None																2	1	21	28	23	29	26	0.556298	1.26087	1
	rs1557440		11		21815683		ANO5																2	0	27	23	29	23	26	0.556298	0.793103	1
	rs1880256		2		35937694		None																0	1	29	22	29	23	26	0.556298	0.793103	1
	rs2542026		22		46679040		GRAMD4																24	28	0	0	24	28	26	0.694887	1.16667	1
	rs10879683		12		73763493		LINC02445																24	28	0	0	24	28	26	0.694887	1.16667	1
	rs3781583		11		68433077		LRP5																12	13	12	15	24	28	26	0.694887	1.16667	1
	rs6065908		20		45941291		PCIF1																11	10	17	14	28	24	26	0.694887	0.857143	1
	rs664183		10		82547282		NRG3																12	9	12	19	24	28	26	0.694887	1.16667	1
	rs11079895		17		50103233		PDK2																7	11	17	17	24	28	26	0.694887	1.16667	1
	rs6503900		17		59186032		PRR11																8	12	16	16	24	28	26	0.694887	1.16667	1
	rs10122334		9		94101945		PTPDC1																6	10	18	18	24	28	26	0.694887	1.16667	1
	rs7980542		12		62983252		None																9	8	19	16	28	24	26	0.694887	0.857143	1
	rs12673612		7		135858761		None																6	9	22	15	28	24	26	0.694887	0.857143	1
	rs4809437		20		62968838		SLC17A9																11	7	13	21	24	28	26	0.694887	1.16667	1
	rs814027		9		98149389		CORO2A																6	8	22	16	28	24	26	0.694887	0.857143	1
	rs9354130		6		94626302		None																8	9	16	19	24	28	26	0.694887	1.16667	1
	rs1175392		13		44966001		NUFIP1																7	5	21	19	28	24	26	0.694887	0.857143	1
	rs1486872		11		88140064		RAB38																11	6	17	18	28	24	26	0.694887	0.857143	1
	rs507144		9		132500905		CFAP77																7	14	21	10	28	24	26	0.694887	0.857143	1
	rs6482875		10		131301008		TCERG1L																9	2	19	22	28	24	26	0.694887	0.857143	1
	rs11710926		3		140978685		SLC25A36																5	9	19	19	24	28	26	0.694887	1.16667	1
	rs11118161		1		218826163		None																6	6	22	18	28	24	26	0.694887	0.857143	1
	rs2149059		13		92489726		GPC5																6	10	18	18	24	28	26	0.694887	1.16667	1
	rs1955930		14		50130294		SOS2																7	6	21	18	28	24	26	0.694887	0.857143	1
	rs9322022		6		145350854		None																8	5	20	19	28	24	26	0.694887	0.857143	1
	rs16831751		2		135507061		ZRANB3																5	7	23	17	28	24	26	0.694887	0.857143	1
	rs4867984		5		170586807		KCNIP1																6	7	18	21	24	28	26	0.694887	1.16667	1
	rs12426673		12		109052491		USP30																3	6	21	22	24	28	26	0.694887	1.16667	1
	rs2653814		9		88808696		None																5	5	23	19	28	24	26	0.694887	0.857143	1
	rs8034843		15		57289111		TCF12																10	3	18	21	28	24	26	0.694887	0.857143	1
	rs9506831		13		22301699		None																5	5	19	23	24	28	26	0.694887	1.16667	1
	rs9654132		4		36339131		DTHD1																8	5	20	19	28	24	26	0.694887	0.857143	1
	rs1867901		13		84630653		None																1	2	27	22	28	24	26	0.694887	0.857143	1
	rs2570482		2		103958192		LINC01965																4	4	20	24	24	28	26	0.694887	1.16667	1
	rs28872594		15		92262525		AC116903.2																2	4	22	24	24	28	26	0.694887	1.16667	1
	rs6944056		7		81070567		None																3	6	21	22	24	28	26	0.694887	1.16667	1
	rs10738992		9		38116871		None																2	3	22	25	24	28	26	0.694887	1.16667	1
	rs1470724		4		61896152		ADGRL3																2	7	22	21	24	28	26	0.694887	1.16667	1
	rs1897053		15		54166113		UNC13C																1	7	23	21	24	28	26	0.694887	1.16667	1
	rs9527125		13		53689962		None																4	2	24	22	28	24	26	0.694887	0.857143	1
	rs16898441		6		66488028		None																4	5	20	23	24	28	26	0.694887	1.16667	1
	rs1947715		16		82843614		CDH13																4	1	20	27	24	28	26	0.694887	1.16667	1
	rs2042649		2		47482565		MSH2																5	2	23	22	28	24	26	0.694887	0.857143	1
	rs304650		4		123162763		SPATA5																1	4	23	24	24	28	26	0.694887	1.16667	1
	rs4933767		10		81328551		None																1	2	27	22	28	24	26	0.694887	0.857143	1
	rs444436		21		40104300		DSCAM																1	3	23	25	24	28	26	0.694887	1.16667	1
	rs9881786		3		95096485		LINC00879																3	1	25	23	28	24	26	0.694887	0.857143	1
	rs2037124		3		58255332		ABHD6																1	1	23	27	24	28	26	0.694887	1.16667	1
	rs6747360		2		52851949		AC010967.1																1	2	23	26	24	28	26	0.694887	1.16667	1
	rs841629		12		27121971		AC092747.1																2	0	22	28	24	28	26	0.694887	1.16667	1
	rs11129229		3		2654129		CNTN4																0	0	28	24	28	24	26	0.694887	0.857143	1
	rs7217135		17		2798704		RAP1GAP2																25	27	0	0	25	27	26	0.844519	1.08	1
	rs6041		13		113118393		F7																25	27	0	0	25	27	26	0.844519	1.08	1
	rs3205537		3		73384218		PDZRN3																11	16	16	9	27	25	26	0.844519	0.925926	1
	rs7537081		1		216835507		ESRRG																12	9	15	16	27	25	26	0.844519	0.925926	1
	rs6733000		2		21729332		AC018742.1																15	11	10	16	25	27	26	0.844519	1.08	1
	rs2649161		13		62678294		LINC00448																8	7	17	20	25	27	26	0.844519	1.08	1
	rs12028988		1		248081418		None																3	8	24	17	27	25	26	0.844519	0.925926	1
	rs10509122		10		60083693		ANK3																9	5	16	22	25	27	26	0.844519	1.08	1
	rs10954713		7		83148576		PCLO																4	7	23	18	27	25	26	0.844519	0.925926	1
	rs1230361		5		96877467		AC009126.1																8	5	17	22	25	27	26	0.844519	1.08	1
	rs592896		6		152855424		None																10	5	15	22	25	27	26	0.844519	1.08	1
	rs17135252		7		101121572		None																6	9	21	16	27	25	26	0.844519	0.925926	1
	rs312456		17		7035016		None																7	8	20	17	27	25	26	0.844519	0.925926	1
	rs4548435		1		159365060		AL513323.1																7	9	20	16	27	25	26	0.844519	0.925926	1
	rs753517		11		93277007		None																11	6	16	19	27	25	26	0.844519	0.925926	1
	rs6667260		1		226736237		ITPKB																5	5	22	20	27	25	26	0.844519	0.925926	1
	rs9289098		3		118264901		AC068633.1																8	3	17	24	25	27	26	0.844519	1.08	1
	rs2317280		8		135558259		KHDRBS3																6	4	21	21	27	25	26	0.844519	0.925926	1
	rs6801642		3		175823614		None																4	6	21	21	25	27	26	0.844519	1.08	1
	rs7334667		13		33304139		STARD13																4	6	23	19	27	25	26	0.844519	0.925926	1
	rs12464531		2		59446395		AC007100.1																10	6	17	19	27	25	26	0.844519	0.925926	1
	rs1025926		8		72040923		MSC-AS1																3	5	24	20	27	25	26	0.844519	0.925926	1
	rs242812		20		60072632		C20orf197																5	4	20	23	25	27	26	0.844519	1.08	1
	rs1055710		9		93452646		FAM120AOS																4	7	21	20	25	27	26	0.844519	1.08	1
	rs1926510		13		108703207		MYO16																3	6	24	19	27	25	26	0.844519	0.925926	1
	rs6075489		20		19228326		SLC24A3																3	5	22	22	25	27	26	0.844519	1.08	1
	rs6775284		3		181551255		SOX2-OT																3	5	24	20	27	25	26	0.844519	0.925926	1
	rs10195460		2		51001568		NRXN1																4	4	23	21	27	25	26	0.844519	0.925926	1
	rs1426012		4		137372003		None																4	4	21	23	25	27	26	0.844519	1.08	1
	rs12824182		12		41045187		CNTN1																3	4	22	23	25	27	26	0.844519	1.08	1
	rs7492837		14		47511506		MDGA2																3	3	24	22	27	25	26	0.844519	0.925926	1
	rs11245954		11		1107170		MUC2																5	1	22	24	27	25	26	0.844519	0.925926	1
	rs179778		11		37016562		None																4	1	23	24	27	25	26	0.844519	0.925926	1
	rs10513144		5		13633859		None																3	3	22	24	25	27	26	0.844519	1.08	1
	rs1045301		14		69461590		SLC39A9																1	1	24	26	25	27	26	0.844519	1.08	1
	rs2033532		11		74839980		RNF169																1	2	26	23	27	25	26	0.844519	0.925926	1
	rs4980704		11		69977355		None																2	3	23	24	25	27	26	0.844519	1.08	1
	rs1992249		2		128473087		None																1	1	24	26	25	27	26	0.844519	1.08	1
	rs776136		3		77650883		None																1	1	26	24	27	25	26	0.844519	0.925926	1
	rs1535501		6		75889187		MYO6																1	0	26	25	27	25	26	0.844519	0.925926	1
	rs997832		4		53382109		FIP1L1																26	26	0	0	26	26	26	1	1	1
	rs1737556		6		610088		EXOC2																14	14	12	12	26	26	26	1	1	1
	rs6432063		2		10118905		None																13	16	13	10	26	26	26	1	1	1
	rs7629600		3		147155784		AC092957.1																9	13	17	13	26	26	26	1	1	1
	rs2279479		11		1565248		DUSP8																9	8	17	18	26	26	26	1	1	1
	rs6573137		14		57233186		EXOC5																7	11	19	15	26	26	26	1	1	1
	rs233756		21		21482868		NCAM2																8	5	18	21	26	26	26	1	1	1
	rs1551821		18		45286505		SLC14A2																8	10	18	16	26	26	26	1	1	1
	rs350477		5		84110226		EDIL3																6	3	20	23	26	26	26	1	1	1
	rs13022666		2		169984892		UBR3																5	8	21	18	26	26	26	1	1	1
	rs557324		11		70630705		SHANK2																7	7	19	19	26	26	26	1	1	1
	rs1502150		8		17768797		MTUS1																9	4	17	22	26	26	26	1	1	1
	rs2634431		8		18574798		PSD3																3	4	23	22	26	26	26	1	1	1
	rs4959036		6		29968358		None																10	0	16	26	26	26	26	1	1	1
	rs6809820		3		179812807		PEX5L																3	6	23	20	26	26	26	1	1	1
	rs9873288		3		168008308		None																7	4	19	22	26	26	26	1	1	1
	rs661271		11		85942213		None																4	9	22	17	26	26	26	1	1	1
	rs10880150		12		41763820		None																5	9	21	17	26	26	26	1	1	1
	rs12042089		1		199565780		None																5	4	21	22	26	26	26	1	1	1
	rs16911736		11		12898895		TEAD1																0	3	26	23	26	26	26	1	1	1
	rs179047		20		48259444		None																3	3	23	23	26	26	26	1	1	1
	rs3732534		3		126621710		TXNRD3																2	7	24	19	26	26	26	1	1	1
	rs246104		5		109365281		PJA2																3	2	23	24	26	26	26	1	1	1
	rs4026514		1		197535240		DENND1B																5	4	21	22	26	26	26	1	1	1
	rs9542529		13		70870599		None																3	3	23	23	26	26	26	1	1	1
	rs210397		6		98508472		None																6	1	20	25	26	26	26	1	1	1
	rs7833995		8		109802509		None																2	2	24	24	26	26	26	1	1	1
	rs4820887		22		30620927		TCN2																5	1	21	25	26	26	26	1	1	1
	rs500044		9		4002823		GLIS3																3	2	23	24	26	26	26	1	1	1
	rs6597165		6		5816943		FARS2																4	3	22	23	26	26	26	1	1	1
	rs2720518		8		17477359		None																3	2	23	24	26	26	26	1	1	1
	rs1290618		19		15641327		CYP4F3																1	3	25	23	26	26	26	1	1	1
	rs2456491		15		101764926		DNM1P47																1	0	25	26	26	26	26	1	1	1
	rs1219896		2		122082890		None																2	1	24	25	26	26	26	1	1	1
	rs12213747		6		57952620		AL021368.4																2	1	24	25	26	26	26	1	1	1
	rs12426635		12		42444858		PPHLN1																1	2	25	24	26	26	26	1	1	1
	rs708262		16		54080617		FTO																2	1	24	25	26	26	26	1	1	1
	rs10048973		3		20269081		SGO1-AS1																2	1	24	25	26	26	26	1	1	1
	rs2633770		3		9519521		LHFPL4																1	0	25	26	26	26	26	1	1	1
	rs2949551		8		87056505		CNBD1																8	2	29	12	37	14	25.5	0.022766	0.378378	1
	rs8043208		15		25884554		None																6	5	30	10	36	15	25.5	0.0375889	0.416667	1
	rs6961292		7		124863135		POT1																0	1	15	35	15	36	25.5	0.0375889	2.4	1
	rs1445764		5		104209206		None																3	11	13	24	16	35	25.5	0.0599338	2.1875	1
	rs1841660		13		35437745		NBEA																12	3	23	13	35	16	25.5	0.0599338	0.457143	1
	rs615896		11		75564256		SERPINH1																2	2	33	14	35	16	25.5	0.0599338	0.457143	1
	rs3108551		19		36671223		None																18	8	16	9	34	17	25.5	0.0923265	0.5	1
	rs1342032		1		173301510		None																12	3	22	14	34	17	25.5	0.0923265	0.5	1
	rs1005742		11		23569151		None																4	5	13	29	17	34	25.5	0.0923265	2	1
	rs13383869		2		190769630		None																5	5	29	12	34	17	25.5	0.0923265	0.5	1
	rs17453026		4		95585288		None																4	5	13	29	17	34	25.5	0.0923265	2	1
	rs2128677		11		48298422		None																33	18	0	0	33	18	25.5	0.137485	0.545455	1
	rs1734392		2		10845569		None																15	9	18	9	33	18	25.5	0.137485	0.545455	1
	rs1964389		9		28934900		None																6	10	12	23	18	33	25.5	0.137485	1.83333	1
	rs11238679		10		43738180		None																6	7	12	26	18	33	25.5	0.137485	1.83333	1
	rs7105234		11		41250400		LRRC4C																5	6	13	27	18	33	25.5	0.137485	1.83333	1
	rs13106227		4		76497528		SHROOM3																4	3	14	30	18	33	25.5	0.137485	1.83333	1
	rs2691583		7		17792182		SNX13																4	4	29	14	33	18	25.5	0.137485	0.545455	1
	rs4690470		4		176859088		None																8	4	25	14	33	18	25.5	0.137485	0.545455	1
	rs323413		17		73734312		None																1	1	17	32	18	33	25.5	0.137485	1.83333	1
	rs13420604		2		216972865		AC007563.2																32	19	0	0	32	19	25.5	0.198027	0.59375	1
	rs11654076		17		16916595		None																9	7	10	25	19	32	25.5	0.198027	1.68421	1
	rs7691951		4		153082143		AC093599.1																10	9	22	10	32	19	25.5	0.198027	0.59375	1
	rs10985387		9		121797511		None																6	8	26	11	32	19	25.5	0.198027	0.59375	1
	rs1459868		11		21653051		None																11	7	21	12	32	19	25.5	0.198027	0.59375	1
	rs2958568		8		19568675		CSGALNACT1																14	7	18	12	32	19	25.5	0.198027	0.59375	1
	rs6544005		2		22495271		AC096570.1																6	8	13	24	19	32	25.5	0.198027	1.68421	1
	rs1178167		7		18751658		HDAC9																7	6	12	26	19	32	25.5	0.198027	1.68421	1
	rs3092169		20		46073447		NCOA5																7	3	25	16	32	19	25.5	0.198027	0.59375	1
	rs6053977		20		6206794		None																8	4	24	15	32	19	25.5	0.198027	0.59375	1
	rs995037		16		8285103		AC018767.2																3	6	16	26	19	32	25.5	0.198027	1.68421	1
	rs10182729		2		50644280		NRXN1																2	3	30	16	32	19	25.5	0.198027	0.59375	1
	rs12128049		1		77338655		AK5																9	3	23	16	32	19	25.5	0.198027	0.59375	1
	rs6663838		1		97050114		None																3	3	29	16	32	19	25.5	0.198027	0.59375	1
	rs7023856		9		79143889		AL512634.1																1	7	18	25	19	32	25.5	0.198027	1.68421	1
	rs10520045		15		36021764		AC021351.1																1	1	18	31	19	32	25.5	0.198027	1.68421	1
	rs6573463		14		62885331		KCNH5																1	1	18	31	19	32	25.5	0.198027	1.68421	1
	rs1109616		6		170101493		None																20	31	0	0	20	31	25.5	0.276082	1.55	1
	rs10932440		2		149568751		None																31	20	0	0	31	20	25.5	0.276082	0.645161	1
	rs2603276		2		157603901		ACVR1C																31	20	0	0	31	20	25.5	0.276082	0.645161	1
	rs994996		7		117412861		ASZ1																20	31	0	0	20	31	25.5	0.276082	1.55	1
	rs11126053		2		25434533		DTNB																31	20	0	0	31	20	25.5	0.276082	0.645161	1
	rs28688712		9		137352913		EXD3																15	7	16	13	31	20	25.5	0.276082	0.645161	1
	rs10485304		6		85114605		None																6	4	25	16	31	20	25.5	0.276082	0.645161	1
	rs13277646		8		58416879		UBXN2B																9	4	22	16	31	20	25.5	0.276082	0.645161	1
	rs974578		4		181526170		None																10	2	21	18	31	20	25.5	0.276082	0.645161	1
	rs12280664		11		97548744		None																9	3	22	17	31	20	25.5	0.276082	0.645161	1
	rs7682761		4		70400123		OPRPN																4	9	16	22	20	31	25.5	0.276082	1.55	1
	rs2251643		21		14955036		AF127577.4																7	6	24	14	31	20	25.5	0.276082	0.645161	1
	rs7513497		1		238504109		AL359551.1																3	5	17	26	20	31	25.5	0.276082	1.55	1
	rs11716980		3		55557967		ERC2																7	5	24	15	31	20	25.5	0.276082	0.645161	1
	rs12408957		1		118851572		None																5	4	26	16	31	20	25.5	0.276082	0.645161	1
	rs4915433		1		200387064		LINC00862																2	1	29	19	31	20	25.5	0.276082	0.645161	1
	rs2315377		2		132401854		None																30	21	0	0	30	21	25.5	0.372858	0.7	1
	rs12877493		13		86432662		None																21	30	0	0	21	30	25.5	0.372858	1.42857	1
	rs6760138		2		240501789		ANKMY1																30	21	0	0	30	21	25.5	0.372858	0.7	1
	rs12472563		2		119704979		None																30	21	0	0	30	21	25.5	0.372858	0.7	1
	rs3094379		9		133469788		CACFD1																16	8	14	13	30	21	25.5	0.372858	0.7	1
	rs10956645		8		132182533		KCNQ3																13	5	17	16	30	21	25.5	0.372858	0.7	1
	rs17234033		13		92915689		None																8	13	13	17	21	30	25.5	0.372858	1.42857	1
	rs2617865		17		29722786		SSH2																14	3	16	18	30	21	25.5	0.372858	0.7	1
	rs2899756		15		69923743		None																8	8	22	13	30	21	25.5	0.372858	0.7	1
	rs12364213		11		80570582		None																7	7	14	23	21	30	25.5	0.372858	1.42857	1
	rs2770267		13		111380740		None																7	6	23	15	30	21	25.5	0.372858	0.7	1
	rs10490831		3		105654992		None																9	2	21	19	30	21	25.5	0.372858	0.7	1
	rs4243492		6		127841783		THEMIS																8	5	13	25	21	30	25.5	0.372858	1.42857	1
	rs4584633		12		89966684		AC084200.1																10	5	20	16	30	21	25.5	0.372858	0.7	1
	rs1632948		6		29826272		None																1	11	20	19	21	30	25.5	0.372858	1.42857	1
	rs15866		7		43624878		STK17A																3	8	18	22	21	30	25.5	0.372858	1.42857	1
	rs2915517		8		87199451		CNBD1																2	9	19	21	21	30	25.5	0.372858	1.42857	1
	rs4642534		7		44275942		CAMK2B																7	3	23	18	30	21	25.5	0.372858	0.7	1
	rs2517646		6		30154798		TRIM10																4	5	17	25	21	30	25.5	0.372858	1.42857	1
	rs17049238		4		137027446		LINC02511																4	2	17	28	21	30	25.5	0.372858	1.42857	1
	rs3814795		13		21509859		MICU2																2	5	19	25	21	30	25.5	0.372858	1.42857	1
	rs3904577		9		20464364		MLLT3																3	4	18	26	21	30	25.5	0.372858	1.42857	1
	rs12642222		4		156652817		None																3	4	18	26	21	30	25.5	0.372858	1.42857	1
	rs1946697		15		87921826		NTRK3																1	4	20	26	21	30	25.5	0.372858	1.42857	1
	rs1944210		11		106934972		GUCY1A2																1	2	29	19	30	21	25.5	0.372858	0.7	1
	rs4968578		17		61625620		None																2	2	19	28	21	30	25.5	0.372858	1.42857	1
	rs503084		19		13599566		CACNA1A																1	2	29	19	30	21	25.5	0.372858	0.7	1
	rs6562062		13		59929503		DIAPH3																0	1	21	29	21	30	25.5	0.372858	1.42857	1
	rs1915247		1		239014321		None																29	22	0	0	29	22	25.5	0.488245	0.758621	1
	rs2186000		14		62130345		LINC00643																22	29	0	0	22	29	25.5	0.488245	1.31818	1
	rs5752679		22		27993270		TTC28-AS1																18	5	11	17	29	22	25.5	0.488245	0.758621	1
	rs4469098		4		130581059		None																15	12	14	10	29	22	25.5	0.488245	0.758621	1
	rs10965243		9		22130066		None																4	15	18	14	22	29	25.5	0.488245	1.31818	1
	rs9528405		13		61819117		None																10	8	19	14	29	22	25.5	0.488245	0.758621	1
	rs6480643		10		72774416		MCU																8	12	14	17	22	29	25.5	0.488245	1.31818	1
	rs6991329		8		70681190		XKR9																8	9	21	13	29	22	25.5	0.488245	0.758621	1
	rs2230033		21		38299554		KCNJ15																9	10	13	19	22	29	25.5	0.488245	1.31818	1
	rs10912823		1		174625602		RABGAP1L																5	12	17	17	22	29	25.5	0.488245	1.31818	1
	rs2233701		8		26508200		PNMA2																5	15	17	14	22	29	25.5	0.488245	1.31818	1
	rs940539		6		110656255		CDK19																2	9	20	20	22	29	25.5	0.488245	1.31818	1
	rs11648843		16		82954420		CDH13																7	12	15	17	22	29	25.5	0.488245	1.31818	1
	rs6539700		12		83047914		TMTC2																8	8	21	14	29	22	25.5	0.488245	0.758621	1
	rs1425768		8		74559591		None																4	6	18	23	22	29	25.5	0.488245	1.31818	1
	rs245760		5		171065259		RANBP17																7	8	15	21	22	29	25.5	0.488245	1.31818	1
	rs6007633		22		47200209		None																9	6	20	16	29	22	25.5	0.488245	0.758621	1
	rs10813887		9		32879343		None																10	5	19	17	29	22	25.5	0.488245	0.758621	1
	rs433074		21		35783363		RUNX1																2	11	20	18	22	29	25.5	0.488245	1.31818	1
	rs1407593		6		71362437		AL136164.2																4	6	18	23	22	29	25.5	0.488245	1.31818	1
	rs2589894		8		40660357		ZMAT4																3	4	26	18	29	22	25.5	0.488245	0.758621	1
	rs8008665		14		103304973		None																7	4	22	18	29	22	25.5	0.488245	0.758621	1
	rs1316889		18		48821963		CTIF																4	5	25	17	29	22	25.5	0.488245	0.758621	1
	rs11049611		12		28447311		CCDC91																2	3	20	26	22	29	25.5	0.488245	1.31818	1
	rs1870029		7		50104120		ZPBP																3	4	19	25	22	29	25.5	0.488245	1.31818	1
	rs2110177		4		27440438		None																4	0	25	22	29	22	25.5	0.488245	0.758621	1
	rs10483536		14		39557694		None																3	2	19	27	22	29	25.5	0.488245	1.31818	1
	rs6955079		7		121597815		None																5	2	24	20	29	22	25.5	0.488245	0.758621	1
	rs2199932		15		100115102		ADAMTS17																2	2	27	20	29	22	25.5	0.488245	0.758621	1
	rs957215		3		26591787		None																3	0	26	22	29	22	25.5	0.488245	0.758621	1
	rs1743152		14		91612664		CATSPERB																1	2	21	27	22	29	25.5	0.488245	1.31818	1
	rs11868321		17		62247591		None																0	1	22	28	22	29	25.5	0.488245	1.31818	1
	rs11217999		11		120752928		GRIK4																28	23	0	0	28	23	25.5	0.620548	0.821429	1
	rs4664354		2		160687805		None																28	23	0	0	28	23	25.5	0.620548	0.821429	1
	rs7409343		19		17815576		None																23	28	0	0	23	28	25.5	0.620548	1.21739	1
	rs4362274		13		62680067		LINC00448																19	13	9	10	28	23	25.5	0.620548	0.821429	1
	rs7856830		9		133592024		None																11	15	12	13	23	28	25.5	0.620548	1.21739	1
	rs2423214		20		7362248		LINC01706																9	12	14	16	23	28	25.5	0.620548	1.21739	1
	rs11036475		11		5254010		AC104389.5																10	10	18	13	28	23	25.5	0.620548	0.821429	1
	rs12352971		9		137972374		CACNA1B																13	8	15	15	28	23	25.5	0.620548	0.821429	1
	rs1370041		3		87040015		None																11	9	17	14	28	23	25.5	0.620548	0.821429	1
	rs11909418		21		43860198		None																13	13	15	10	28	23	25.5	0.620548	0.821429	1
	rs7753567		6		124516245		NKAIN2																10	11	18	12	28	23	25.5	0.620548	0.821429	1
	rs6535627		4		148712561		None																7	8	16	20	23	28	25.5	0.620548	1.21739	1
	rs12140474		1		80068759		None																5	11	18	17	23	28	25.5	0.620548	1.21739	1
	rs10024777		4		189160398		None																9	5	19	18	28	23	25.5	0.620548	0.821429	1
	rs1025864		3		179735100		USP13																9	6	19	17	28	23	25.5	0.620548	0.821429	1
	rs340923		9		6088628		None																7	9	21	14	28	23	25.5	0.620548	0.821429	1
	rs859739		2		90081309		None																9	10	14	18	23	28	25.5	0.620548	1.21739	1
	rs17375005		1		60825286		AC099792.1																7	10	16	18	23	28	25.5	0.620548	1.21739	1
	rs4771275		13		97578125		None																5	6	18	22	23	28	25.5	0.620548	1.21739	1
	rs4945442		11		80856215		None																6	4	22	19	28	23	25.5	0.620548	0.821429	1
	rs4960342		6		7697379		None																7	5	21	18	28	23	25.5	0.620548	0.821429	1
	rs11244336		9		131243353		None																4	5	24	18	28	23	25.5	0.620548	0.821429	1
	rs2287377		14		77219960		AC007375.1																8	5	15	23	23	28	25.5	0.620548	1.21739	1
	rs7569329		2		33656916		None																6	11	17	17	23	28	25.5	0.620548	1.21739	1
	rs9276831		6		32864256		None																5	9	23	14	28	23	25.5	0.620548	0.821429	1
	rs13379327		14		20147529		None																3	4	25	19	28	23	25.5	0.620548	0.821429	1
	rs6450392		5		56451441		None																5	3	23	20	28	23	25.5	0.620548	0.821429	1
	rs155807		5		140967468		PCDHA1																7	5	21	18	28	23	25.5	0.620548	0.821429	1
	rs7739525		6		154307946		IPCEF1																2	2	26	21	28	23	25.5	0.620548	0.821429	1
	rs17041602		3		15866794		None																4	4	24	19	28	23	25.5	0.620548	0.821429	1
	rs2108987		16		4058906		ADCY9																3	7	25	16	28	23	25.5	0.620548	0.821429	1
	rs2521961		2		129565437		None																3	6	20	22	23	28	25.5	0.620548	1.21739	1
	rs447853		14		30611594		G2E3																6	7	22	16	28	23	25.5	0.620548	0.821429	1
	rs10160886		12		85156113		LRRIQ1																4	5	19	23	23	28	25.5	0.620548	1.21739	1
	rs10977874		9		9609283		PTPRD																6	4	17	24	23	28	25.5	0.620548	1.21739	1
	rs1439826		2		4865077		None																5	6	23	17	28	23	25.5	0.620548	0.821429	1
	rs1527419		2		118783288		LINC01956																4	2	19	26	23	28	25.5	0.620548	1.21739	1
	rs4111166		9		26524418		None																2	8	21	20	23	28	25.5	0.620548	1.21739	1
	rs9509805		13		21586722		MICU2																1	4	22	24	23	28	25.5	0.620548	1.21739	1
	rs2625754		8		50544859		SNTG1																6	2	22	21	28	23	25.5	0.620548	0.821429	1
	rs7701719		5		32596118		SUB1																0	5	28	18	28	23	25.5	0.620548	0.821429	1
	rs2257055		9		127549125		FAM129B																7	0	21	23	28	23	25.5	0.620548	0.821429	1
	rs2531882		17		27826999		AC005697.1																4	1	19	27	23	28	25.5	0.620548	1.21739	1
	rs1139231		19		33797297		KCTD15																5	1	23	22	28	23	25.5	0.620548	0.821429	1
	rs6598483		15		101474585		PCSK6																4	4	19	24	23	28	25.5	0.620548	1.21739	1
	rs10498224		2		227924865		None																1	4	27	19	28	23	25.5	0.620548	0.821429	1
	rs2158376		7		81236837		None																1	3	22	25	23	28	25.5	0.620548	1.21739	1
	rs3752630		12		111938186		TMEM116																3	1	25	22	28	23	25.5	0.620548	0.821429	1
	rs11791696		9		2736707		PUM3																4	1	24	22	28	23	25.5	0.620548	0.821429	1
	rs7677983		4		183308755		WWC2																1	3	22	25	23	28	25.5	0.620548	1.21739	1
	rs17001167		22		39485135		MGAT3																2	2	21	26	23	28	25.5	0.620548	1.21739	1
	rs2391415		7		27320174		None																3	2	25	21	28	23	25.5	0.620548	0.821429	1
	rs521981		3		183171213		None																2	2	21	26	23	28	25.5	0.620548	1.21739	1
	rs7933394		11		31665593		ELP4																3	2	20	26	23	28	25.5	0.620548	1.21739	1
	rs228939		22		37126988		IL2RB																27	24	0	0	27	24	25.5	0.766433	0.888889	1
	rs12466874		2		211872693		ERBB4																24	27	0	0	24	27	25.5	0.766433	1.125	1
	rs12622006		2		207864816		PLEKHM3																24	27	0	0	24	27	25.5	0.766433	1.125	1
	rs3816828		17		30271699		BLMH																27	24	0	0	27	24	25.5	0.766433	0.888889	1
	rs9888749		16		358372		None																27	24	0	0	27	24	25.5	0.766433	0.888889	1
	rs269982		18		45205364		None																12	17	12	10	24	27	25.5	0.766433	1.125	1
	rs10177009		2		4606898		None																9	16	15	11	24	27	25.5	0.766433	1.125	1
	rs12894733		14		88664881		EML5																9	13	18	11	27	24	25.5	0.766433	0.888889	1
	rs6962405		7		99959594		None																11	11	16	13	27	24	25.5	0.766433	0.888889	1
	rs1242228		4		2880280		ADD1																6	16	18	11	24	27	25.5	0.766433	1.125	1
	rs7180475		15		36409075		None																12	8	12	19	24	27	25.5	0.766433	1.125	1
	rs160186		5		83566470		VCAN																10	6	17	18	27	24	25.5	0.766433	0.888889	1
	rs2079460		7		14189324		DGKB																10	4	14	23	24	27	25.5	0.766433	1.125	1
	rs1856606		10		83210231		None																2	10	25	14	27	24	25.5	0.766433	0.888889	1
	rs4486068		6		33012829		None																7	6	20	18	27	24	25.5	0.766433	0.888889	1
	rs6761054		2		116519312		None																9	7	15	20	24	27	25.5	0.766433	1.125	1
	rs2115350		5		3533418		LINC01019																10	7	17	17	27	24	25.5	0.766433	0.888889	1
	rs2812310		9		105478516		FSD1L																8	5	19	19	27	24	25.5	0.766433	0.888889	1
	rs2894234		10		74311445		ADK																8	7	19	17	27	24	25.5	0.766433	0.888889	1
	rs1431984		1		213975285		PROX1-AS1																9	10	18	14	27	24	25.5	0.766433	0.888889	1
	rs1045473		20		58367464		RAB22A																6	6	21	18	27	24	25.5	0.766433	0.888889	1
	rs1574968		5		99234005		None																6	7	21	17	27	24	25.5	0.766433	0.888889	1
	rs4492741		10		57563428		None																6	6	21	18	27	24	25.5	0.766433	0.888889	1
	rs11609958		12		4000794		None																3	8	21	19	24	27	25.5	0.766433	1.125	1
	rs2611348		8		60154611		None																5	6	22	18	27	24	25.5	0.766433	0.888889	1
	rs1157790		18		10869612		PIEZO2																3	4	24	20	27	24	25.5	0.766433	0.888889	1
	rs11940311		4		75177188		None																2	7	25	17	27	24	25.5	0.766433	0.888889	1
	rs133465		22		48554918		FAM19A5																6	6	18	21	24	27	25.5	0.766433	1.125	1
	rs1484595		8		95646022		C8orf37-AS1																7	7	17	20	24	27	25.5	0.766433	1.125	1
	rs13196546		6		13464595		GFOD1																8	5	19	19	27	24	25.5	0.766433	0.888889	1
	rs9609519		22		32381582		RFPL3S																8	8	19	16	27	24	25.5	0.766433	0.888889	1
	rs10417523		19		9709518		None																5	5	22	19	27	24	25.5	0.766433	0.888889	1
	rs1073985		11		84927720		DLG2																7	3	20	21	27	24	25.5	0.766433	0.888889	1
	rs1413901		6		150034305		None																5	7	22	17	27	24	25.5	0.766433	0.888889	1
	rs235305		21		44878954		None																7	5	20	19	27	24	25.5	0.766433	0.888889	1
	rs393723		19		20804744		ZNF66																8	6	16	21	24	27	25.5	0.766433	1.125	1
	rs6692884		1		73204162		None																3	7	21	20	24	27	25.5	0.766433	1.125	1
	rs9657390		8		2689165		AC246817.2																3	5	21	22	24	27	25.5	0.766433	1.125	1
	rs4571329		4		104864673		AC004053.1																4	6	20	21	24	27	25.5	0.766433	1.125	1
	rs11784810		8		24569526		AC120193.1																3	6	21	21	24	27	25.5	0.766433	1.125	1
	rs4508216		11		135058708		None																5	2	22	22	27	24	25.5	0.766433	0.888889	1
	rs1420855		8		112203529		None																3	5	24	19	27	24	25.5	0.766433	0.888889	1
	rs154747		21		18065662		CHODL																2	4	22	23	24	27	25.5	0.766433	1.125	1
	rs1192817		2		101209799		TBC1D8																2	2	22	25	24	27	25.5	0.766433	1.125	1
	rs403133		5		114578796		AC010230.1																4	5	23	19	27	24	25.5	0.766433	0.888889	1
	rs4555359		2		160820905		None																5	4	22	20	27	24	25.5	0.766433	0.888889	1
	rs456374		9		4718907		AK3																4	1	23	23	27	24	25.5	0.766433	0.888889	1
	rs6753194		2		39169316		None																5	2	19	25	24	27	25.5	0.766433	1.125	1
	rs9371891		6		155445810		NOX3																5	1	22	23	27	24	25.5	0.766433	0.888889	1
	rs1281323		1		182132605		LINC01344																4	3	20	24	24	27	25.5	0.766433	1.125	1
	rs1817957		12		41810035		None																3	3	21	24	24	27	25.5	0.766433	1.125	1
	rs2475553		6		158112528		SERAC1																4	3	23	21	27	24	25.5	0.766433	0.888889	1
	rs4807405		19		3129371		None																5	5	19	22	24	27	25.5	0.766433	1.125	1
	rs6982080		8		29773426		LINC02099																4	3	20	24	24	27	25.5	0.766433	1.125	1
	rs7700443		5		85876294		None																4	2	20	25	24	27	25.5	0.766433	1.125	1
	rs4859428		4		76170440		SCARB2																5	3	19	24	24	27	25.5	0.766433	1.125	1
	rs9556481		13		95427211		None																6	1	21	23	27	24	25.5	0.766433	0.888889	1
	rs10859005		12		90612318		None																3	1	21	26	24	27	25.5	0.766433	1.125	1
	rs791031		1		176698674		PAPPA2																2	2	22	25	24	27	25.5	0.766433	1.125	1
	rs139045		22		43274526		SCUBE1																1	2	26	22	27	24	25.5	0.766433	0.888889	1
	rs11658106		17		65607230		AC004805.1																0	2	27	22	27	24	25.5	0.766433	0.888889	1
	rs2037785		2		196454228		HECW2																2	2	25	22	27	24	25.5	0.766433	0.888889	1
	rs12938580		17		78291927		None																1	0	26	24	27	24	25.5	0.766433	0.888889	1
	rs2128027		3		99346452		None																1	1	26	23	27	24	25.5	0.766433	0.888889	1
	rs4705889		5		130800404		None																2	1	25	23	27	24	25.5	0.766433	0.888889	1
	rs7591506		2		161104414		AC009313.1																1	1	26	23	27	24	25.5	0.766433	0.888889	1
	rs2814643		10		30623310		LYZL2																0	1	24	26	24	27	25.5	0.766433	1.125	1
	rs7856130		9		85119489		None																0	0	27	24	27	24	25.5	0.766433	0.888889	1
	rs12621192		2		31365798		XDH																26	25	0	0	26	25	25.5	0.921127	0.961538	1
	rs4658360		1		89381852		GBP6																26	25	0	0	26	25	25.5	0.921127	0.961538	1
	rs12403287		1		108330960		SLC25A24P1																25	26	0	0	25	26	25.5	0.921127	1.04	1
	rs13962		1		159205737		CADM3-AS1																26	25	0	0	26	25	25.5	0.921127	0.961538	1
	rs12712542		2		37602834		AC006369.1																26	25	0	0	26	25	25.5	0.921127	0.961538	1
	rs9890920		17		7496722		POLR2A																26	25	0	0	26	25	25.5	0.921127	0.961538	1
	rs2554638		8		4081294		CSMD1																13	20	13	5	26	25	25.5	0.921127	0.961538	1
	rs1527479		7		80643252		CD36																10	13	16	12	26	25	25.5	0.921127	0.961538	1
	rs9360188		6		66212713		None																11	13	15	12	26	25	25.5	0.921127	0.961538	1
	rs7753531		6		79080279		None																8	9	18	16	26	25	25.5	0.921127	0.961538	1
	rs28609852		1		915810		AL645608.6																15	6	11	19	26	25	25.5	0.921127	0.961538	1
	rs12765929		10		86922798		BMPR1A																11	10	14	16	25	26	25.5	0.921127	1.04	1
	rs4897104		6		149275610		TAB2																9	15	17	10	26	25	25.5	0.921127	0.961538	1
	rs12435740		14		23775350		None																9	10	16	16	25	26	25.5	0.921127	1.04	1
	rs3808256		7		90958536		CDK14																8	10	18	15	26	25	25.5	0.921127	0.961538	1
	rs35795		10		77421496		KCNMA1																7	12	18	14	25	26	25.5	0.921127	1.04	1
	rs170181		16		59604555		None																14	7	12	18	26	25	25.5	0.921127	0.961538	1
	rs2199300		18		31473762		DSG3																9	7	16	19	25	26	25.5	0.921127	1.04	1
	rs13227585		7		7671283		RPA3																8	9	18	16	26	25	25.5	0.921127	0.961538	1
	rs2660346		4		41992628		SLC30A9																7	12	19	13	26	25	25.5	0.921127	0.961538	1
	rs9493468		6		132862155		None																7	8	18	18	25	26	25.5	0.921127	1.04	1
	rs12371610		12		20312256		None																7	8	18	18	25	26	25.5	0.921127	1.04	1
	rs7669557		4		64158672		None																10	4	16	21	26	25	25.5	0.921127	0.961538	1
	rs6568924		6		116275084		DSE																5	6	20	20	25	26	25.5	0.921127	1.04	1
	rs1330225		1		106293321		None																11	5	15	20	26	25	25.5	0.921127	0.961538	1
	rs2948375		8		12889154		None																6	7	19	19	25	26	25.5	0.921127	1.04	1
	rs12624906		20		59209470		ZNF831																9	5	16	21	25	26	25.5	0.921127	1.04	1
	rs833128		2		182305789		PDE1A																8	6	18	19	26	25	25.5	0.921127	0.961538	1
	rs13415017		2		73895096		ACTG2																5	5	20	21	25	26	25.5	0.921127	1.04	1
	rs17369150		2		55522057		CFAP36																5	4	21	21	26	25	25.5	0.921127	0.961538	1
	rs4767397		12		116342740		None																9	8	16	18	25	26	25.5	0.921127	1.04	1
	rs6578213		8		141717632		None																7	5	18	21	25	26	25.5	0.921127	1.04	1
	rs174626		11		61869585		None																3	4	22	22	25	26	25.5	0.921127	1.04	1
	rs335081		4		182060608		TENM3-AS1																6	6	19	20	25	26	25.5	0.921127	1.04	1
	rs7299716		12		115909655		None																6	5	20	20	26	25	25.5	0.921127	0.961538	1
	rs7761138		6		30862515		None																7	2	19	23	26	25	25.5	0.921127	0.961538	1
	rs11072374		15		33276562		None																5	3	20	23	25	26	25.5	0.921127	1.04	1
	rs6838346		4		121734989		None																10	5	15	21	25	26	25.5	0.921127	1.04	1
	rs1427188		8		111019868		LINC01608																6	3	19	23	25	26	25.5	0.921127	1.04	1
	rs1885979		9		101608755		GRIN3A																8	3	18	22	26	25	25.5	0.921127	0.961538	1
	rs2870914		12		66813709		GRIP1																4	9	21	17	25	26	25.5	0.921127	1.04	1
	rs4985056		16		8855790		AC022167.2																5	7	20	19	25	26	25.5	0.921127	1.04	1
	rs772480		4		89415814		None																5	6	21	19	26	25	25.5	0.921127	0.961538	1
	rs1833646		5		121004170		None																4	5	22	20	26	25	25.5	0.921127	0.961538	1
	rs11713114		3		39458669		None																4	8	21	18	25	26	25.5	0.921127	1.04	1
	rs340638		4		87007052		AFF1																3	4	22	22	25	26	25.5	0.921127	1.04	1
	rs1033103		4		25292597		None																2	5	23	21	25	26	25.5	0.921127	1.04	1
	rs1422993		5		148124257		SPINK5																6	1	20	24	26	25	25.5	0.921127	0.961538	1
	rs1960734		4		107334711		None																4	4	21	22	25	26	25.5	0.921127	1.04	1
	rs2214688		8		5698332		None																5	6	20	20	25	26	25.5	0.921127	1.04	1
	rs7079291		10		111123010		None																2	3	23	23	25	26	25.5	0.921127	1.04	1
	rs7853994		9		33572349		ANKRD18B																2	3	24	22	26	25	25.5	0.921127	0.961538	1
	rs17783509		4		162636724		None																4	5	21	21	25	26	25.5	0.921127	1.04	1
	rs1021226		4		176020480		None																2	1	24	24	26	25	25.5	0.921127	0.961538	1
	rs1262129		14		59480790		L3HYPDH																3	3	22	23	25	26	25.5	0.921127	1.04	1
	rs1995910		4		28384213		AC109588.1																2	3	23	23	25	26	25.5	0.921127	1.04	1
	rs4971538		2		20921370		None																2	3	24	22	26	25	25.5	0.921127	0.961538	1
	rs9472903		6		46915167		ADGRF5																4	2	21	24	25	26	25.5	0.921127	1.04	1
	rs375533		13		88412385		None																2	1	24	24	26	25	25.5	0.921127	0.961538	1
	rs1907788		9		102837290		None																2	1	23	25	25	26	25.5	0.921127	1.04	1
	rs11040465		11		49667771		AC136759.1																0	2	25	24	25	26	25.5	0.921127	1.04	1
	rs12615793		2		54248777		ACYP2																0	1	26	24	26	25	25.5	0.921127	0.961538	1
	rs2029478		5		174517334		LINC01411																1	2	24	24	25	26	25.5	0.921127	1.04	1
	rs8024697		15		65015150		MTFMT																1	2	25	23	26	25	25.5	0.921127	0.961538	1
	rs11168936		12		49251457		TUBA1C																0	2	25	24	25	26	25.5	0.921127	1.04	1
	rs2726670		4		107615229		PAPSS1																0	0	25	26	25	26	25.5	0.921127	1.04	1
	rs2012988		17		31220278		NF1																0	2	26	23	26	25	25.5	0.921127	0.961538	1
	rs12782349		10		53169243		None																2	5	12	31	14	36	25	0.0278069	2.57143	1
	rs13324482		3		137479351		None																15	35	0	0	15	35	25	0.0455003	2.33333	1
	rs13029337		2		227618739		C2orf83																15	35	0	0	15	35	25	0.0455003	2.33333	1
	rs13008055		2		184352611		None																34	16	0	0	34	16	25	0.0718606	0.470588	1
	rs6707513		2		116837056		None																3	9	13	25	16	34	25	0.0718606	2.125	1
	rs10739669		9		126325923		None																4	13	13	20	17	33	25	0.109599	1.94118	1
	rs13136215		4		54004062		AC058822.1																4	10	13	23	17	33	25	0.109599	1.94118	1
	rs1998931		19		40122157		VN1R96P																4	5	29	12	33	17	25	0.109599	0.515152	1
	rs1046512		3		36990805		EPM2AIP1																1	5	16	28	17	33	25	0.109599	1.94118	1
	rs11044473		12		19275501		PLEKHA5																5	3	28	14	33	17	25	0.109599	0.515152	1
	rs718424		3		148662756		None																6	3	11	30	17	33	25	0.109599	1.94118	1
	rs2736526		11		5402701		HBG2																0	0	33	17	33	17	25	0.109599	0.515152	1
	rs1894112		11		67320923		RAD9A																32	18	0	0	32	18	25	0.161513	0.5625	1
	rs204926		11		8233559		LMO1																11	8	21	10	32	18	25	0.161513	0.5625	1
	rs3808493		8		142773182		LYNX1-SLURP2																14	9	18	9	32	18	25	0.161513	0.5625	1
	rs574603		11		117307025		BACE1																10	5	22	13	32	18	25	0.161513	0.5625	1
	rs10843313		12		29078317		None																9	3	23	15	32	18	25	0.161513	0.5625	1
	rs2037933		14		77625076		None																4	9	14	23	18	32	25	0.161513	1.77778	1
	rs6822082		4		85745207		ARHGAP24																4	12	14	20	18	32	25	0.161513	1.77778	1
	rs4823153		22		43900170		None																3	12	15	20	18	32	25	0.161513	1.77778	1
	rs7255631		19		20606450		AC010636.2																3	1	29	17	32	18	25	0.161513	0.5625	1
	rs2008238		19		54481516		None																3	0	29	18	32	18	25	0.161513	0.5625	1
	rs9485331		6		148796963		UST																31	19	0	0	31	19	25	0.230139	0.612903	1
	rs7709772		5		150412546		CD74																8	10	11	21	19	31	25	0.230139	1.63158	1
	rs858603		1		76962688		ST6GALNAC5																12	5	19	14	31	19	25	0.230139	0.612903	1
	rs6076954		20		6156663		None																5	11	14	20	19	31	25	0.230139	1.63158	1
	rs350886		19		4090115		None																6	5	25	14	31	19	25	0.230139	0.612903	1
	rs10958672		8		41297822		SFRP1																4	3	15	28	19	31	25	0.230139	1.63158	1
	rs6589208		11		111065551		None																5	4	26	15	31	19	25	0.230139	0.612903	1
	rs6699983		1		201168399		TMEM9																3	6	16	25	19	31	25	0.230139	1.63158	1
	rs7894270		10		131631988		None																6	2	25	17	31	19	25	0.230139	0.612903	1
	rs4398920		8		9612066		TNKS																0	4	19	27	19	31	25	0.230139	1.63158	1
	rs1961514		12		95330925		AC084879.1																1	0	18	31	19	31	25	0.230139	1.63158	1
	rs3803405		15		84840409		ALPK3																20	30	0	0	20	30	25	0.317311	1.5	1
	rs11165624		1		96428753		None																30	20	0	0	30	20	25	0.317311	0.666667	1
	rs2923139		16		57720218		DRC7																24	15	6	5	30	20	25	0.317311	0.666667	1
	rs1935423		6		82027739		None																15	7	15	13	30	20	25	0.317311	0.666667	1
	rs12469135		2		75271672		None																11	8	19	12	30	20	25	0.317311	0.666667	1
	rs1078985		3		30649419		TGFBR2																9	17	11	13	20	30	25	0.317311	1.5	1
	rs17029131		2		103804615		None																12	9	18	11	30	20	25	0.317311	0.666667	1
	rs826115		2		183885485		None																12	9	18	11	30	20	25	0.317311	0.666667	1
	rs9543977		13		75562840		UCHL3																9	10	11	20	20	30	25	0.317311	1.5	1
	rs10475647		5		158016481		None																4	14	16	16	20	30	25	0.317311	1.5	1
	rs10751134		11		86147845		None																6	10	24	10	30	20	25	0.317311	0.666667	1
	rs3826103		16		12571072		SNX29																3	8	17	22	20	30	25	0.317311	1.5	1
	rs7764878		6		142025608		None																11	6	19	14	30	20	25	0.317311	0.666667	1
	rs4529036		4		24352043		None																5	8	15	22	20	30	25	0.317311	1.5	1
	rs13438625		7		150495969		None																5	6	15	24	20	30	25	0.317311	1.5	1
	rs2115794		4		146179323		LSM6																7	5	23	15	30	20	25	0.317311	0.666667	1
	rs7310569		12		21552880		GYS2																1	6	19	24	20	30	25	0.317311	1.5	1
	rs4938246		11		116268402		None																4	11	16	19	20	30	25	0.317311	1.5	1
	rs2057105		6		120000513		None																1	5	19	25	20	30	25	0.317311	1.5	1
	rs4605609		4		165191798		TMEM192																3	8	17	22	20	30	25	0.317311	1.5	1
	rs12137652		1		83446104		LINC01712																1	9	19	21	20	30	25	0.317311	1.5	1
	rs11890215		2		140706617		LRP1B																7	3	23	17	30	20	25	0.317311	0.666667	1
	rs1895385		16		26550557		None																2	4	18	26	20	30	25	0.317311	1.5	1
	rs4259688		1		121563523		EMBP1																6	2	24	18	30	20	25	0.317311	0.666667	1
	rs2676		3		124763140		ITGB5																1	4	19	26	20	30	25	0.317311	1.5	1
	rs7629822		3		192043562		None																0	2	20	28	20	30	25	0.317311	1.5	1
	rs10513889		18		56344645		None																3	4	17	26	20	30	25	0.317311	1.5	1
	rs16837885		2		195179004		None																3	1	27	19	30	20	25	0.317311	0.666667	1
	rs1158089		13		47020796		None																0	2	20	28	20	30	25	0.317311	1.5	1
	rs2103587		22		24978536		KIAA1671																4	1	26	19	30	20	25	0.317311	0.666667	1
	rs17096696		12		46158377		None																2	2	28	18	30	20	25	0.317311	0.666667	1
	rs316964		1		104522269		None																0	1	30	19	30	20	25	0.317311	0.666667	1
	rs7005641		8		101111669		None																20	14	9	7	29	21	25	0.423711	0.724138	1
	rs9291855		5		66080878		ERBIN																12	6	17	15	29	21	25	0.423711	0.724138	1
	rs6671066		1		74637344		ERICH3																6	9	15	20	21	29	25	0.423711	1.38095	1
	rs2340592		1		975555		PLEKHN1																5	12	16	17	21	29	25	0.423711	1.38095	1
	rs17137430		7		7763989		UMAD1																9	7	20	14	29	21	25	0.423711	0.724138	1
	rs1889783		1		86812291		None																6	8	15	21	21	29	25	0.423711	1.38095	1
	rs1597690		2		194382880		LINC01821																9	5	20	16	29	21	25	0.423711	0.724138	1
	rs7161726		14		62016161		SYT16																5	10	16	19	21	29	25	0.423711	1.38095	1
	rs1477870		11		39645422		None																7	5	22	16	29	21	25	0.423711	0.724138	1
	rs4495064		4		78629255		None																5	5	16	24	21	29	25	0.423711	1.38095	1
	rs6922979		6		99180099		None																8	3	21	18	29	21	25	0.423711	0.724138	1
	rs12408261		1		189444045		None																7	4	22	17	29	21	25	0.423711	0.724138	1
	rs12644789		4		187966266		None																2	10	19	19	21	29	25	0.423711	1.38095	1
	rs16943364		18		27177482		AQP4-AS1																5	6	16	23	21	29	25	0.423711	1.38095	1
	rs2192630		19		28612394		AC005394.2																8	3	21	18	29	21	25	0.423711	0.724138	1
	rs6078495		20		12259213		None																4	1	17	28	21	29	25	0.423711	1.38095	1
	rs10492602		13		58265010		None																3	2	26	19	29	21	25	0.423711	0.724138	1
	rs1498059		16		75962058		None																5	3	24	18	29	21	25	0.423711	0.724138	1
	rs17761974		17		57590104		MSI2																2	7	19	22	21	29	25	0.423711	1.38095	1
	rs6849573		4		106102851		TBCK																3	5	18	24	21	29	25	0.423711	1.38095	1
	rs133398		22		35345827		TOM1																3	5	26	16	29	21	25	0.423711	0.724138	1
	rs1606797		2		169382648		None																2	2	27	19	29	21	25	0.423711	0.724138	1
	rs1816319		2		15071969		None																2	2	19	27	21	29	25	0.423711	1.38095	1
	rs7985453		13		87490450		MIR4500HG																1	3	20	26	21	29	25	0.423711	1.38095	1
	rs2272706		8		133094979		TG																2	3	27	18	29	21	25	0.423711	0.724138	1
	rs1035213		10		99587961		None																3	2	26	19	29	21	25	0.423711	0.724138	1
	rs13016868		2		56261325		AC007744.1																2	1	27	20	29	21	25	0.423711	0.724138	1
	rs1356337		2		45139492		None																1	3	20	26	21	29	25	0.423711	1.38095	1
	rs12268216		10		96889539		LCOR																0	3	21	26	21	29	25	0.423711	1.38095	1
	rs7995976		13		28366923		FLT1																1	2	20	27	21	29	25	0.423711	1.38095	1
	rs2809312		1		105259965		None																16	14	12	8	28	22	25	0.548506	0.785714	1
	rs16939391		8		49075884		PPDPFL																12	8	16	14	28	22	25	0.548506	0.785714	1
	rs9343759		6		63155719		None																12	7	16	15	28	22	25	0.548506	0.785714	1
	rs2457664		11		22435903		None																12	4	16	18	28	22	25	0.548506	0.785714	1
	rs2082875		2		114754139		DPP10																6	10	16	18	22	28	25	0.548506	1.27273	1
	rs4432749		4		6911980		TBC1D14																7	10	15	18	22	28	25	0.548506	1.27273	1
	rs5759844		22		23475704		FAM230I																4	9	24	13	28	22	25	0.548506	0.785714	1
	rs995361		17		10577527		MYHAS																6	10	16	18	22	28	25	0.548506	1.27273	1
	rs10937188		3		184763208		LINC02069																9	8	19	14	28	22	25	0.548506	0.785714	1
	rs1466447		19		8238766		CERS4																5	7	23	15	28	22	25	0.548506	0.785714	1
	rs4999690		16		74744108		FA2H																6	6	22	16	28	22	25	0.548506	0.785714	1
	rs10762119		10		66908741		CTNNA3																8	4	20	18	28	22	25	0.548506	0.785714	1
	rs1340835		13		87471886		MIR4500HG																2	8	20	20	22	28	25	0.548506	1.27273	1
	rs1410011		9		36827261		None																11	5	17	17	28	22	25	0.548506	0.785714	1
	rs33505		3		42417740		None																5	6	23	16	28	22	25	0.548506	0.785714	1
	rs4510426		4		161499461		FSTL5																3	10	19	18	22	28	25	0.548506	1.27273	1
	rs12960633		18		65815167		CDH7																7	6	21	16	28	22	25	0.548506	0.785714	1
	rs13378931		13		70499885		None																5	5	17	23	22	28	25	0.548506	1.27273	1
	rs762485		1		94538528		F3																7	3	21	19	28	22	25	0.548506	0.785714	1
	rs4978823		9		109540040		None																9	3	19	19	28	22	25	0.548506	0.785714	1
	rs5006883		11		5352081		HBG2																5	7	17	21	22	28	25	0.548506	1.27273	1
	rs655146		1		60145357		AC097066.1																9	3	13	25	22	28	25	0.548506	1.27273	1
	rs6866168		5		18179908		None																5	3	17	25	22	28	25	0.548506	1.27273	1
	rs11129047		3		22140532		ZNF385D																5	6	23	16	28	22	25	0.548506	0.785714	1
	rs2938158		17		15544050		TVP23C-CDRT4																4	4	18	24	22	28	25	0.548506	1.27273	1
	rs131924		22		47055015		TBC1D22A																4	5	18	23	22	28	25	0.548506	1.27273	1
	rs13124610		4		95805199		None																6	4	22	18	28	22	25	0.548506	0.785714	1
	rs10488321		7		53392993		None																2	4	20	24	22	28	25	0.548506	1.27273	1
	rs1891158		10		71035844		AC073176.3																3	6	25	16	28	22	25	0.548506	0.785714	1
	rs3809983		18		58535536		ALPK2																5	4	23	18	28	22	25	0.548506	0.785714	1
	rs4048532		4		171652031		None																7	2	21	20	28	22	25	0.548506	0.785714	1
	rs1007738		11		46827809		CKAP5																3	3	19	25	22	28	25	0.548506	1.27273	1
	rs17306659		2		155733418		None																3	4	25	18	28	22	25	0.548506	0.785714	1
	rs7632934		3		186433878		None																5	5	23	17	28	22	25	0.548506	0.785714	1
	rs10138094		14		67571178		PLEKHH1																1	2	21	26	22	28	25	0.548506	1.27273	1
	rs9971402		11		93023385		None																3	2	19	26	22	28	25	0.548506	1.27273	1
	rs10801412		1		195270543		None																1	3	21	25	22	28	25	0.548506	1.27273	1
	rs4416357		3		112023186		None																3	4	19	24	22	28	25	0.548506	1.27273	1
	rs4915723		1		60967464		NFIA																4	0	18	28	22	28	25	0.548506	1.27273	1
	rs10191074		2		6544362		None																3	1	19	27	22	28	25	0.548506	1.27273	1
	rs1401186		11		94079499		HEPHL1																2	1	20	27	22	28	25	0.548506	1.27273	1
	rs12446679		16		78958803		WWOX																1	2	21	26	22	28	25	0.548506	1.27273	1
	rs4637884		8		65019854		None																0	4	28	18	28	22	25	0.548506	0.785714	1
	rs10759736		9		114760912		None																23	27	0	0	23	27	25	0.689157	1.17391	1
	rs601300		11		86551575		AP001831.1																27	23	0	0	27	23	25	0.689157	0.851852	1
	rs1047187		4		113622264		CAMK2D																23	27	0	0	23	27	25	0.689157	1.17391	1
	rs11760288		7		156909224		None																18	15	9	8	27	23	25	0.689157	0.851852	1
	rs8046618		16		83981935		NECAB2																11	8	16	15	27	23	25	0.689157	0.851852	1
	rs1557530		22		36309577		MYH9																7	8	20	15	27	23	25	0.689157	0.851852	1
	rs10858670		12		87953380		None																8	12	19	11	27	23	25	0.689157	0.851852	1
	rs6571021		6		102516928		None																9	4	18	19	27	23	25	0.689157	0.851852	1
	rs11057405		12		122297350		CLIP1																5	8	22	15	27	23	25	0.689157	0.851852	1
	rs605714		11		92520347		FAT3																4	7	23	16	27	23	25	0.689157	0.851852	1
	rs1922838		4		96710230		LINC02267																7	9	20	14	27	23	25	0.689157	0.851852	1
	rs1479516		6		168292410		None																10	3	17	20	27	23	25	0.689157	0.851852	1
	rs7000959		8		10433056		None																6	5	21	18	27	23	25	0.689157	0.851852	1
	rs1876592		1		91458666		None																5	7	18	20	23	27	25	0.689157	1.17391	1
	rs6492664		13		93496629		GPC6																5	7	22	16	27	23	25	0.689157	0.851852	1
	rs11949800		5		54301367		ARL15																3	10	20	17	23	27	25	0.689157	1.17391	1
	rs416556		4		122708272		None																4	3	23	20	27	23	25	0.689157	0.851852	1
	rs11113562		12		107877558		None																4	6	19	21	23	27	25	0.689157	1.17391	1
	rs2477469		13		111328875		TEX29																3	3	24	20	27	23	25	0.689157	0.851852	1
	rs138593		22		44569440		LINC00207																3	3	24	20	27	23	25	0.689157	0.851852	1
	rs1416197		13		35359577		NBEA																9	2	18	21	27	23	25	0.689157	0.851852	1
	rs17158396		15		82615688		CPEB1																6	5	21	18	27	23	25	0.689157	0.851852	1
	rs1991098		2		41105506		None																4	2	23	21	27	23	25	0.689157	0.851852	1
	rs38434		7		30515381		AC005154.5																7	3	16	24	23	27	25	0.689157	1.17391	1
	rs9984002		21		43641620		HSF2BP																5	2	18	25	23	27	25	0.689157	1.17391	1
	rs1051695		14		32823916		AKAP6																5	0	22	23	27	23	25	0.689157	0.851852	1
	rs11869425		17		22190401		UBBP4																4	1	23	22	27	23	25	0.689157	0.851852	1
	rs1358939		6		85315454		None																3	2	20	25	23	27	25	0.689157	1.17391	1
	rs6576835		1		86456478		CLCA2																1	4	26	19	27	23	25	0.689157	0.851852	1
	rs9835070		3		148080107		LINC02032																3	2	24	21	27	23	25	0.689157	0.851852	1
	rs11212551		11		108207966		NPAT																2	1	25	22	27	23	25	0.689157	0.851852	1
	rs12323047		13		52905614		None																3	2	24	21	27	23	25	0.689157	0.851852	1
	rs17624490		17		1202460		ABR																2	3	21	24	23	27	25	0.689157	1.17391	1
	rs11029126		11		26067091		None																1	2	26	21	27	23	25	0.689157	0.851852	1
	rs11722432		4		46917732		None																2	0	25	23	27	23	25	0.689157	0.851852	1
	rs4772409		13		101743531		FGF14																0	1	27	22	27	23	25	0.689157	0.851852	1
	rs2305449		12		44611013		NELL2																1	0	22	27	23	27	25	0.689157	1.17391	1
	rs6053445		20		5497596		LINC00654																0	1	27	22	27	23	25	0.689157	0.851852	1
	rs1569134		7		105517781		PUS7																24	26	0	0	24	26	25	0.841481	1.08333	1
	rs2972610		19		47348629		None																26	24	0	0	26	24	25	0.841481	0.923077	1
	rs1357111		7		45644945		ADCY1																17	10	9	14	26	24	25	0.841481	0.923077	1
	rs7844297		8		41683531		ANK1																12	10	12	16	24	26	25	0.841481	1.08333	1
	rs12104102		18		52403253		DCC																10	12	16	12	26	24	25	0.841481	0.923077	1
	rs277123		19		30078056		None																13	10	13	14	26	24	25	0.841481	0.923077	1
	rs2398856		9		93647088		PHF2																12	8	14	16	26	24	25	0.841481	0.923077	1
	rs4777478		15		71986744		MYO9A																11	10	13	16	24	26	25	0.841481	1.08333	1
	rs10427280		2		197024401		ANKRD44																11	6	15	18	26	24	25	0.841481	0.923077	1
	rs17131990		5		139310682		MATR3																10	6	16	18	26	24	25	0.841481	0.923077	1
	rs968039		5		171083412		RANBP17																3	10	21	16	24	26	25	0.841481	1.08333	1
	rs12800734		11		120966045		GRIK4																5	9	19	17	24	26	25	0.841481	1.08333	1
	rs944638		9		25568853		None																7	9	17	17	24	26	25	0.841481	1.08333	1
	rs3775044		4		95205817		UNC5C																6	9	18	17	24	26	25	0.841481	1.08333	1
	rs7905485		10		32567477		CCDC7																6	7	18	19	24	26	25	0.841481	1.08333	1
	rs1911165		11		41497122		None																7	6	19	18	26	24	25	0.841481	0.923077	1
	rs7895376		10		98290924		None																7	4	19	20	26	24	25	0.841481	0.923077	1
	rs7926222		11		108137575		ACAT1																3	7	23	17	26	24	25	0.841481	0.923077	1
	rs4780563		16		14881435		NOMO1																5	9	19	17	24	26	25	0.841481	1.08333	1
	rs886702		11		68026537		ALDH3B1																7	3	17	23	24	26	25	0.841481	1.08333	1
	rs1500415		3		20778131		SGO1-AS1																6	4	18	22	24	26	25	0.841481	1.08333	1
	rs12818250		12		118506274		None																6	3	20	21	26	24	25	0.841481	0.923077	1
	rs2841565		6		13456122		GFOD1																7	4	19	20	26	24	25	0.841481	0.923077	1
	rs1986432		4		159971059		None																7	6	17	20	24	26	25	0.841481	1.08333	1
	rs2284018		22		36701519		CACNG2																3	7	23	17	26	24	25	0.841481	0.923077	1
	rs4665521		2		22813527		None																5	8	19	18	24	26	25	0.841481	1.08333	1
	rs4799836		18		30223255		None																8	5	18	19	26	24	25	0.841481	0.923077	1
	rs966859		2		115070916		DPP10																4	3	20	23	24	26	25	0.841481	1.08333	1
	rs10797730		1		181572023		CACNA1E																5	5	21	19	26	24	25	0.841481	0.923077	1
	rs1347860		2		81632978		None																8	5	16	21	24	26	25	0.841481	1.08333	1
	rs1428079		5		164556008		AC109466.1																5	3	19	23	24	26	25	0.841481	1.08333	1
	rs834767		7		136160713		AC078845.1																5	4	21	20	26	24	25	0.841481	0.923077	1
	rs2221669		3		3380082		AC034195.1																10	1	16	23	26	24	25	0.841481	0.923077	1
	rs2239725		4		3304012		RGS12																4	3	22	21	26	24	25	0.841481	0.923077	1
	rs31986		16		59597305		None																4	3	22	21	26	24	25	0.841481	0.923077	1
	rs919575		4		164092485		43891																6	3	20	21	26	24	25	0.841481	0.923077	1
	rs9261082		6		30001422		ZNRD1ASP																4	4	20	22	24	26	25	0.841481	1.08333	1
	rs13014729		2		239781507		AC093802.1																5	2	19	24	24	26	25	0.841481	1.08333	1
	rs4245079		11		128551031		ETS1																5	2	21	22	26	24	25	0.841481	0.923077	1
	rs543721		2		136403987		None																1	1	23	25	24	26	25	0.841481	1.08333	1
	rs1552880		8		110608908		None																1	4	25	20	26	24	25	0.841481	0.923077	1
	rs6461999		7		27241685		EVX1-AS																5	2	21	22	26	24	25	0.841481	0.923077	1
	rs6497081		15		93519771		AC091078.1																2	3	24	21	26	24	25	0.841481	0.923077	1
	rs7072635		10		15491138		None																1	3	23	23	24	26	25	0.841481	1.08333	1
	rs12544685		8		3098956		CSMD1																3	1	21	25	24	26	25	0.841481	1.08333	1
	rs701792		4		116120037		AC027613.1																3	1	21	25	24	26	25	0.841481	1.08333	1
	rs2162556		15		70644099		None																2	1	24	23	26	24	25	0.841481	0.923077	1
	rs890406		7		132569351		PLXNA4																3	1	23	23	26	24	25	0.841481	0.923077	1
	rs9321861		6		142266187		None																3	0	21	26	24	26	25	0.841481	1.08333	1
	rs4611456		16		50231907		TENT4B																1	1	23	25	24	26	25	0.841481	1.08333	1
	rs7185508		16		70756711		VAC14																1	0	25	24	26	24	25	0.841481	0.923077	1
	rs7802503		7		52194094		None																1	1	23	25	24	26	25	0.841481	1.08333	1
	rs958387		4		178215075		None																25	25	0	0	25	25	25	1	1	1
	rs2756130		14		103503462		MARK3																18	15	7	10	25	25	25	1	1	1
	rs12423751		12		44335844		TMEM117																11	13	14	12	25	25	25	1	1	1
	rs7638474		3		4623544		ITPR1																5	8	20	17	25	25	25	1	1	1
	rs7780046		7		85604327		None																5	7	20	18	25	25	25	1	1	1
	rs6890818		5		133140975		None																5	8	20	17	25	25	25	1	1	1
	rs814490		3		35398054		None																9	5	16	20	25	25	25	1	1	1
	rs12476559		2		210247712		None																5	7	20	18	25	25	25	1	1	1
	rs2076230		1		209611582		CAMK1G																3	9	22	16	25	25	25	1	1	1
	rs7690568		4		122745622		None																8	6	17	19	25	25	25	1	1	1
	rs1442193		12		40937810		CNTN1																7	2	18	23	25	25	25	1	1	1
	rs1889069		1		236391135		EDARADD																4	4	21	21	25	25	25	1	1	1
	rs7570234		2		29115150		CLIP4																5	5	20	20	25	25	25	1	1	1
	rs6095030		20		48246409		None																3	1	22	24	25	25	25	1	1	1
	rs9551602		13		29101754		MTUS2																4	8	21	17	25	25	25	1	1	1
	rs3118561		9		134473020		None																4	3	21	22	25	25	25	1	1	1
	rs11160114		14		93330439		BTBD7																7	3	18	22	25	25	25	1	1	1
	rs17192854		12		104078587		HCFC2																2	5	23	20	25	25	25	1	1	1
	rs9598151		13		60687354		LINC00378																7	3	18	22	25	25	25	1	1	1
	rs2055730		4		143367500		GAB1																3	3	22	22	25	25	25	1	1	1
	rs2322182		4		141564956		None																1	2	24	23	25	25	25	1	1	1
	rs10486389		7		20260793		None																2	1	23	24	25	25	25	1	1	1
	rs9895209		17		76963637		AC016168.2																2	3	23	22	25	25	25	1	1	1
	rs1353013		4		45894139		None																10	24	4	11	14	35	24.5	0.0338949	2.5	1
	rs6547301		2		80297974		CTNNA2																4	5	30	10	34	15	24.5	0.0549477	0.441176	1
	rs1581444		11		50563864		None																16	33	0	0	16	33	24.5	0.0859318	2.0625	1
	rs7712990		5		133747055		None																5	7	11	26	16	33	24.5	0.0859318	2.0625	1
	rs941752		14		58332643		ARID4A																6	4	10	29	16	33	24.5	0.0859318	2.0625	1
	rs13197494		6		161171942		AGPAT4																8	5	25	11	33	16	24.5	0.0859318	0.484848	1
	rs9999145		4		183961629		STOX2																3	4	30	12	33	16	24.5	0.0859318	0.484848	1
	rs6563348		13		36116577		DCLK1																14	5	18	12	32	17	24.5	0.129714	0.53125	1
	rs11142705		9		71150561		TRPM3																8	4	24	13	32	17	24.5	0.129714	0.53125	1
	rs4971724		2		51052256		NRXN1																7	10	11	21	18	31	24.5	0.189116	1.72222	1
	rs1557639		7		127407587		ZNF800																12	6	19	12	31	18	24.5	0.189116	0.580645	1
	rs11129323		3		28677025		AC098650.1																11	3	20	15	31	18	24.5	0.189116	0.580645	1
	rs11594789		10		54355097		PCDH15																4	5	14	26	18	31	24.5	0.189116	1.72222	1
	rs9692496		7		48286235		ABCA13																7	11	11	20	18	31	24.5	0.189116	1.72222	1
	rs7850566		9		10867032		None																7	4	24	14	31	18	24.5	0.189116	0.580645	1
	rs4823894		22		46914640		TBC1D22A																8	7	10	24	18	31	24.5	0.189116	1.72222	1
	rs12680826		8		83184660		None																7	3	24	15	31	18	24.5	0.189116	0.580645	1
	rs7709512		5		50419629		EMB																7	2	24	16	31	18	24.5	0.189116	0.580645	1
	rs393679		9		101145357		PLPPR1																4	5	27	13	31	18	24.5	0.189116	0.580645	1
	rs5760680		22		24815826		SGSM1																5	3	26	15	31	18	24.5	0.189116	0.580645	1
	rs9997872		4		96880327		None																2	5	16	26	18	31	24.5	0.189116	1.72222	1
	rs17747493		12		81725735		PPFIA2																1	1	17	30	18	31	24.5	0.189116	1.72222	1
	rs976692		5		64333912		RNF180																30	19	0	0	30	19	24.5	0.266496	0.633333	1
	rs3094503		17		37670407		AC243571.2																19	30	0	0	19	30	24.5	0.266496	1.57895	1
	rs513488		4		16766085		LDB2																19	30	0	0	19	30	24.5	0.266496	1.57895	1
	rs4705870		5		132823442		SHROOM1																11	17	8	13	19	30	24.5	0.266496	1.57895	1
	rs2897651		19		27425751		None																7	15	12	15	19	30	24.5	0.266496	1.57895	1
	rs7817064		8		14330444		SGCZ																5	11	14	19	19	30	24.5	0.266496	1.57895	1
	rs12753188		1		114377475		None																4	10	26	9	30	19	24.5	0.266496	0.633333	1
	rs836504		7		6415387		DAGLB																7	9	12	21	19	30	24.5	0.266496	1.57895	1
	rs9088		7		150804428		TMEM176A																5	7	14	23	19	30	24.5	0.266496	1.57895	1
	rs10962912		9		17219244		CNTLN																8	2	11	28	19	30	24.5	0.266496	1.57895	1
	rs7587228		2		227312763		COL4A3																5	5	25	14	30	19	24.5	0.266496	0.633333	1
	rs1203061		6		120565015		None																10	6	20	13	30	19	24.5	0.266496	0.633333	1
	rs10512472		17		35557785		SLFN14																3	6	27	13	30	19	24.5	0.266496	0.633333	1
	rs1354967		18		69239929		None																2	10	17	20	19	30	24.5	0.266496	1.57895	1
	rs1545189		15		93017101		CHD2																4	6	15	24	19	30	24.5	0.266496	1.57895	1
	rs3098610		2		231853332		None																6	5	24	14	30	19	24.5	0.266496	0.633333	1
	rs2815401		10		102132217		None																5	3	25	16	30	19	24.5	0.266496	0.633333	1
	rs11234870		11		86905085		PRSS23																6	1	24	18	30	19	24.5	0.266496	0.633333	1
	rs4244944		10		84085058		None																1	4	18	26	19	30	24.5	0.266496	1.57895	1
	rs9330201		9		137247847		None																6	0	24	19	30	19	24.5	0.266496	0.633333	1
	rs681828		1		233627155		KCNK1																2	6	17	24	19	30	24.5	0.266496	1.57895	1
	rs10905799		10		5646324		ASB13																3	1	27	18	30	19	24.5	0.266496	0.633333	1
	rs4769156		13		21242142		None																2	2	28	17	30	19	24.5	0.266496	0.633333	1
	rs3114429		7		20306241		AC099342.1																0	2	30	17	30	19	24.5	0.266496	0.633333	1
	rs2840757		1		28506411		RCC1																29	20	0	0	29	20	24.5	0.363278	0.689655	1
	rs4750779		10		129871528		EBF3																29	20	0	0	29	20	24.5	0.363278	0.689655	1
	rs7356204		4		140618380		None																10	6	19	14	29	20	24.5	0.363278	0.689655	1
	rs6446944		4		73600415		RASSF6																5	9	15	20	20	29	24.5	0.363278	1.45	1
	rs1338362		1		82643543		AL157944.1																6	7	14	22	20	29	24.5	0.363278	1.45	1
	rs783041		1		66386552		None																9	6	11	23	20	29	24.5	0.363278	1.45	1
	rs2010994		5		149812089		PPARGC1B																7	5	22	15	29	20	24.5	0.363278	0.689655	1
	rs3829017		8		143275550		AC138696.1																7	7	22	13	29	20	24.5	0.363278	0.689655	1
	rs12211203		6		153695801		None																2	5	18	24	20	29	24.5	0.363278	1.45	1
	rs7633708		3		51343768		DOCK3																4	9	16	20	20	29	24.5	0.363278	1.45	1
	rs3811769		4		42549147		ATP8A1																10	5	19	15	29	20	24.5	0.363278	0.689655	1
	rs10047486		11		89672022		FOLH1B																2	8	18	21	20	29	24.5	0.363278	1.45	1
	rs634053		11		125948804		VSIG10L2																5	2	15	27	20	29	24.5	0.363278	1.45	1
	rs7144478		14		70414450		SYNJ2BP-COX16																4	3	25	17	29	20	24.5	0.363278	0.689655	1
	rs8060572		16		8016024		None																3	5	17	24	20	29	24.5	0.363278	1.45	1
	rs509613		11		107670211		None																5	1	24	19	29	20	24.5	0.363278	0.689655	1
	rs6576793		1		85847019		COL24A1																2	4	18	25	20	29	24.5	0.363278	1.45	1
	rs7616263		3		22490158		None																3	3	17	26	20	29	24.5	0.363278	1.45	1
	rs244226		21		22990987		None																5	2	15	27	20	29	24.5	0.363278	1.45	1
	rs4588676		6		55552024		HMGCLL1																3	2	26	18	29	20	24.5	0.363278	0.689655	1
	rs876165		13		20317514		None																4	3	25	17	29	20	24.5	0.363278	0.689655	1
	rs10006329		4		131020178		None																2	4	27	16	29	20	24.5	0.363278	0.689655	1
	rs12706279		7		120360650		KCND2																3	2	17	27	20	29	24.5	0.363278	1.45	1
	rs4281825		18		67128821		None																3	3	17	26	20	29	24.5	0.363278	1.45	1
	rs2454963		13		84971165		None																1	4	28	16	29	20	24.5	0.363278	0.689655	1
	rs291388		1		235484709		B3GALNT2																2	1	18	28	20	29	24.5	0.363278	1.45	1
	rs995162		12		73025226		None																0	3	20	26	20	29	24.5	0.363278	1.45	1
	rs7253462		19		36267592		None																0	2	20	27	20	29	24.5	0.363278	1.45	1
	rs6470728		8		129371065		CCDC26																2	1	27	19	29	20	24.5	0.363278	0.689655	1
	rs6919400		6		111670118		FYN																3	1	26	19	29	20	24.5	0.363278	0.689655	1
	rs7984339		13		30935733		TEX26																1	3	28	17	29	20	24.5	0.363278	0.689655	1
	rs11871766		17		69025994		ABCA9-AS1																0	2	20	27	20	29	24.5	0.363278	1.45	1
	rs17484361		3		138843468		None																2	0	18	29	20	29	24.5	0.363278	1.45	1
	rs9899841		17		10811231		TMEM220-AS1																21	28	0	0	21	28	24.5	0.4795	1.33333	1
	rs4362115		11		38009681		None																20	11	8	10	28	21	24.5	0.4795	0.75	1
	rs2208478		14		95989748		None																10	13	11	15	21	28	24.5	0.4795	1.33333	1
	rs12106984		3		14512763		GRIP2																6	14	22	7	28	21	24.5	0.4795	0.75	1
	rs12634690		3		77436987		ROBO2																3	16	18	12	21	28	24.5	0.4795	1.33333	1
	rs7304462		12		115456385		None																7	9	21	12	28	21	24.5	0.4795	0.75	1
	rs9599112		13		66410338		PCDH9																10	8	18	13	28	21	24.5	0.4795	0.75	1
	rs10792641		11		82778712		None																6	10	15	18	21	28	24.5	0.4795	1.33333	1
	rs12548661		8		129439830		CCDC26																8	9	20	12	28	21	24.5	0.4795	0.75	1
	rs433632		21		42600313		LINC01671																8	4	20	17	28	21	24.5	0.4795	0.75	1
	rs11619779		13		44651395		None																6	10	15	18	21	28	24.5	0.4795	1.33333	1
	rs8022452		14		51520605		FRMD6-AS2																2	10	19	18	21	28	24.5	0.4795	1.33333	1
	rs12769098		10		107656811		None																8	5	20	16	28	21	24.5	0.4795	0.75	1
	rs797072		2		211015840		None																10	6	18	15	28	21	24.5	0.4795	0.75	1
	rs6483636		11		20064869		NAV2																6	9	22	12	28	21	24.5	0.4795	0.75	1
	rs760993		16		1442659		CCDC154																8	5	13	23	21	28	24.5	0.4795	1.33333	1
	rs9506823		13		22289463		None																6	7	15	21	21	28	24.5	0.4795	1.33333	1
	rs1566856		4		46034367		None																3	4	18	24	21	28	24.5	0.4795	1.33333	1
	rs4333941		10		133436705		None																5	7	16	21	21	28	24.5	0.4795	1.33333	1
	rs734309		16		46918119		GPT2																5	3	23	18	28	21	24.5	0.4795	0.75	1
	rs26434		5		103027698		PAM																7	2	21	19	28	21	24.5	0.4795	0.75	1
	rs4453941		4		39527356		UGDH																7	2	21	19	28	21	24.5	0.4795	0.75	1
	rs7258228		19		28099460		AC010511.1																2	5	19	23	21	28	24.5	0.4795	1.33333	1
	rs7832008		8		97346018		None																3	9	18	19	21	28	24.5	0.4795	1.33333	1
	rs10514830		9		82836913		None																2	2	26	19	28	21	24.5	0.4795	0.75	1
	rs1328105		13		105872625		None																5	2	23	19	28	21	24.5	0.4795	0.75	1
	rs1998981		1		81304912		None																6	2	22	19	28	21	24.5	0.4795	0.75	1
	rs7334420		13		81546932		None																5	3	16	25	21	28	24.5	0.4795	1.33333	1
	rs748208		8		18855003		PSD3																4	6	17	22	21	28	24.5	0.4795	1.33333	1
	rs10859959		12		95822902		AC090001.1																2	6	19	22	21	28	24.5	0.4795	1.33333	1
	rs17273466		5		102441131		SLCO6A1																2	1	26	20	28	21	24.5	0.4795	0.75	1
	rs2366928		5		90728918		ADGRV1																3	5	25	16	28	21	24.5	0.4795	0.75	1
	rs272885		5		132332043		SLC22A4																2	4	19	24	21	28	24.5	0.4795	1.33333	1
	rs4723763		7		38506430		AMPH																5	4	23	17	28	21	24.5	0.4795	0.75	1
	rs7545645		1		198420828		None																3	6	18	22	21	28	24.5	0.4795	1.33333	1
	rs12250847		10		105173423		SORCS3																3	3	18	25	21	28	24.5	0.4795	1.33333	1
	rs2146534		9		911829		DMRT1																1	3	27	18	28	21	24.5	0.4795	0.75	1
	rs4077962		9		134693157		COL5A1																1	8	20	20	21	28	24.5	0.4795	1.33333	1
	rs7075104		10		50591678		SGMS1																1	4	20	24	21	28	24.5	0.4795	1.33333	1
	rs11623403		14		30948610		STRN3																2	4	19	24	21	28	24.5	0.4795	1.33333	1
	rs762854		11		6983663		ZNF215																2	0	26	21	28	21	24.5	0.4795	0.75	1
	rs2077579		11		118748338		AP002954.1																0	4	21	24	21	28	24.5	0.4795	1.33333	1
	rs2319627		14		21097030		ZNF219																1	5	20	23	21	28	24.5	0.4795	1.33333	1
	rs4468364		11		133615506		None																4	2	24	19	28	21	24.5	0.4795	0.75	1
	rs12042477		1		104731443		None																1	2	20	26	21	28	24.5	0.4795	1.33333	1
	rs1417842		6		119668923		None																3	1	25	20	28	21	24.5	0.4795	0.75	1
	rs1865448		6		143257225		AIG1																1	1	20	27	21	28	24.5	0.4795	1.33333	1
	rs1549791		11		34846421		None																1	1	27	20	28	21	24.5	0.4795	0.75	1
	rs9870495		3		30803874		GADL1																2	0	19	28	21	28	24.5	0.4795	1.33333	1
	rs17082829		13		67718089		None																22	27	0	0	22	27	24.5	0.613505	1.22727	1
	rs513213		1		90515756		AC092783.1																27	22	0	0	27	22	24.5	0.613505	0.814815	1
	rs2832191		21		29116979		MAP3K7CL																27	22	0	0	27	22	24.5	0.613505	0.814815	1
	rs785003		8		127020006		PCAT1																10	15	12	12	22	27	24.5	0.613505	1.22727	1
	rs10512503		17		65775948		CEP112																10	11	17	11	27	22	24.5	0.613505	0.814815	1
	rs11996075		8		97898059		MATN2																13	8	14	14	27	22	24.5	0.613505	0.814815	1
	rs4349452		3		194237651		LINC02036																12	5	15	17	27	22	24.5	0.613505	0.814815	1
	rs10460926		3		82438917		LINC02008																7	10	15	17	22	27	24.5	0.613505	1.22727	1
	rs2199718		3		181486314		SOX2-OT																8	14	19	8	27	22	24.5	0.613505	0.814815	1
	rs34597827		22		49966897		None																8	11	14	16	22	27	24.5	0.613505	1.22727	1
	rs6913634		6		85494245		NT5E																4	9	18	18	22	27	24.5	0.613505	1.22727	1
	rs6462393		7		32629920		DPY19L1P1																9	6	13	21	22	27	24.5	0.613505	1.22727	1
	rs11151623		18		56178911		AC006305.1																13	6	14	16	27	22	24.5	0.613505	0.814815	1
	rs7680586		4		177448612		AC078881.1																8	4	14	23	22	27	24.5	0.613505	1.22727	1
	rs9314937		13		29175209		MTUS2																8	5	19	17	27	22	24.5	0.613505	0.814815	1
	rs1957255		14		43778538		None																6	4	21	18	27	22	24.5	0.613505	0.814815	1
	rs6712741		2		156760679		None																6	4	21	18	27	22	24.5	0.613505	0.814815	1
	rs11747159		5		44737608		None																5	7	17	20	22	27	24.5	0.613505	1.22727	1
	rs971887		1		151971021		None																6	4	21	18	27	22	24.5	0.613505	0.814815	1
	rs10937458		3		191126218		None																9	3	18	19	27	22	24.5	0.613505	0.814815	1
	rs2353349		7		138448757		None																3	9	19	18	22	27	24.5	0.613505	1.22727	1
	rs9451140		6		89068721		None																6	6	16	21	22	27	24.5	0.613505	1.22727	1
	rs10822593		10		65576927		LINC01515																4	8	18	19	22	27	24.5	0.613505	1.22727	1
	rs1542392		4		95959678		None																8	4	19	18	27	22	24.5	0.613505	0.814815	1
	rs4758633		11		219538		SIRT3																5	8	22	14	27	22	24.5	0.613505	0.814815	1
	rs6977788		7		17672907		None																7	7	20	15	27	22	24.5	0.613505	0.814815	1
	rs1836261		4		95154869		BMPR1B																9	5	18	17	27	22	24.5	0.613505	0.814815	1
	rs1864972		5		150129707		PDGFRB																7	4	15	23	22	27	24.5	0.613505	1.22727	1
	rs1046819		5		78477329		SCAMP1																2	6	20	21	22	27	24.5	0.613505	1.22727	1
	rs11084681		19		32894902		CEP89																6	4	21	18	27	22	24.5	0.613505	0.814815	1
	rs3897955		8		131083346		None																5	4	22	18	27	22	24.5	0.613505	0.814815	1
	rs6088429		20		34210924		ASIP																2	6	20	21	22	27	24.5	0.613505	1.22727	1
	rs2290192		3		13630258		FBLN2																7	3	15	24	22	27	24.5	0.613505	1.22727	1
	rs2624509		5		117463154		LINC00992																1	8	21	19	22	27	24.5	0.613505	1.22727	1
	rs10056211		5		2088338		None																3	5	24	17	27	22	24.5	0.613505	0.814815	1
	rs10514814		2		105724357		None																5	2	22	20	27	22	24.5	0.613505	0.814815	1
	rs11924406		3		166213434		None																6	1	16	26	22	27	24.5	0.613505	1.22727	1
	rs505423		11		92625645		FAT3																4	1	23	21	27	22	24.5	0.613505	0.814815	1
	rs4627075		11		22199273		ANO5																3	1	24	21	27	22	24.5	0.613505	0.814815	1
	rs7643638		3		145808202		None																3	0	19	27	22	27	24.5	0.613505	1.22727	1
	rs9857526		3		123293798		ADCY5																1	4	21	23	22	27	24.5	0.613505	1.22727	1
	rs3816768		15		71748795		THSD4																4	1	23	21	27	22	24.5	0.613505	0.814815	1
	rs730651		14		57567307		SLC35F4																4	2	23	20	27	22	24.5	0.613505	0.814815	1
	rs17540157		2		46995606		TTC7A																2	2	25	20	27	22	24.5	0.613505	0.814815	1
	rs180503		5		8478077		None																2	3	25	19	27	22	24.5	0.613505	0.814815	1
	rs9300515		13		98827122		DOCK9																5	1	17	26	22	27	24.5	0.613505	1.22727	1
	rs997429		6		150902544		MTHFD1L																4	2	23	20	27	22	24.5	0.613505	0.814815	1
	rs2050427		6		76878172		None																3	2	24	20	27	22	24.5	0.613505	0.814815	1
	rs10504473		8		70348097		NCOA2																1	0	21	27	22	27	24.5	0.613505	1.22727	1
	rs11734574		4		130202689		None																3	0	19	27	22	27	24.5	0.613505	1.22727	1
	rs11714082		3		42483374		None																26	23	0	0	26	23	24.5	0.761855	0.884615	1
	rs737054		6		35607710		FKBP5																23	26	0	0	23	26	24.5	0.761855	1.13043	1
	rs6497991		16		10428955		ATF7IP2																26	23	0	0	26	23	24.5	0.761855	0.884615	1
	rs2275979		22		23861971		SLC2A11																19	15	7	8	26	23	24.5	0.761855	0.884615	1
	rs11194230		10		108699261		None																12	10	11	16	23	26	24.5	0.761855	1.13043	1
	rs2240953		9		128348613		SLC27A4																10	13	16	10	26	23	24.5	0.761855	0.884615	1
	rs17521008		2		53728713		ASB3																10	14	13	12	23	26	24.5	0.761855	1.13043	1
	rs17043268		3		5660854		None																13	11	10	15	23	26	24.5	0.761855	1.13043	1
	rs795482		12		118153011		TAOK3																12	10	11	16	23	26	24.5	0.761855	1.13043	1
	rs1112413		11		132797128		OPCML																9	11	17	12	26	23	24.5	0.761855	0.884615	1
	rs2026191		9		124300209		NEK6																9	7	14	19	23	26	24.5	0.761855	1.13043	1
	rs9292039		5		54122488		ARL15																12	11	11	15	23	26	24.5	0.761855	1.13043	1
	rs11825470		11		20564504		None																5	11	21	12	26	23	24.5	0.761855	0.884615	1
	rs7178925		15		55105190		None																4	7	19	19	23	26	24.5	0.761855	1.13043	1
	rs2963738		5		115332065		None																6	7	17	19	23	26	24.5	0.761855	1.13043	1
	rs541695		1		10834667		None																8	2	18	21	26	23	24.5	0.761855	0.884615	1
	rs11978725		7		9805754		None																9	4	17	19	26	23	24.5	0.761855	0.884615	1
	rs9899287		17		81264203		SLC38A10																5	10	18	16	23	26	24.5	0.761855	1.13043	1
	rs12133338		1		56405868		AC119674.1																11	3	12	23	23	26	24.5	0.761855	1.13043	1
	rs730843		11		70848307		SHANK2																6	3	20	20	26	23	24.5	0.761855	0.884615	1
	rs12484208		22		32369962		RFPL3S																6	9	20	14	26	23	24.5	0.761855	0.884615	1
	rs2305761		19		50512612		ASPDH																6	7	17	19	23	26	24.5	0.761855	1.13043	1
	rs750337		11		125302778		PKNOX2																9	5	14	21	23	26	24.5	0.761855	1.13043	1
	rs2273929		9		847208		DMRT1																8	5	18	18	26	23	24.5	0.761855	0.884615	1
	rs2817463		6		156586099		None																6	7	20	16	26	23	24.5	0.761855	0.884615	1
	rs4511447		14		40059584		None																5	10	21	13	26	23	24.5	0.761855	0.884615	1
	rs7337804		13		35528386		NBEA																4	4	19	22	23	26	24.5	0.761855	1.13043	1
	rs1867584		10		48443306		None																7	6	19	17	26	23	24.5	0.761855	0.884615	1
	rs2123186		12		84891443		SLC6A15																7	3	16	23	23	26	24.5	0.761855	1.13043	1
	rs2180106		6		38592439		BTBD9																5	4	21	19	26	23	24.5	0.761855	0.884615	1
	rs3789597		1		113713517		PHTF1																3	5	20	21	23	26	24.5	0.761855	1.13043	1
	rs6758285		2		18848550		None																5	5	21	18	26	23	24.5	0.761855	0.884615	1
	rs1269701		8		102054971		NCALD																4	4	22	19	26	23	24.5	0.761855	0.884615	1
	rs10995541		10		63473575		JMJD1C																3	5	20	21	23	26	24.5	0.761855	1.13043	1
	rs13181482		5		144863387		None																2	5	24	18	26	23	24.5	0.761855	0.884615	1
	rs382301		7		3918416		SDK1																3	4	23	19	26	23	24.5	0.761855	0.884615	1
	rs406868		6		145488847		EPM2A																4	4	22	19	26	23	24.5	0.761855	0.884615	1
	rs2139539		1		31652178		AC114488.2																7	1	19	22	26	23	24.5	0.761855	0.884615	1
	rs10248618		7		21788462		DNAH11																3	3	20	23	23	26	24.5	0.761855	1.13043	1
	rs10506923		12		85758817		None																4	2	19	24	23	26	24.5	0.761855	1.13043	1
	rs1420686		16		50194075		TENT4B																3	5	23	18	26	23	24.5	0.761855	0.884615	1
	rs1421555		11		100175217		CNTN5																6	1	17	25	23	26	24.5	0.761855	1.13043	1
	rs2055707		3		78574429		None																3	6	23	17	26	23	24.5	0.761855	0.884615	1
	rs424695		3		21448653		ZNF385D																2	2	21	24	23	26	24.5	0.761855	1.13043	1
	rs4970409		1		1118072		None																4	2	22	21	26	23	24.5	0.761855	0.884615	1
	rs9510759		13		23502905		None																6	2	17	24	23	26	24.5	0.761855	1.13043	1
	rs10002827		4		144291941		AC098588.2																5	3	21	20	26	23	24.5	0.761855	0.884615	1
	rs760307		2		190344069		HIBCH																3	3	20	23	23	26	24.5	0.761855	1.13043	1
	rs12286785		11		106155573		None																2	3	24	20	26	23	24.5	0.761855	0.884615	1
	rs1470539		7		4463758		None																2	2	21	24	23	26	24.5	0.761855	1.13043	1
	rs2472135		8		69093886		LINC01592																2	3	21	23	23	26	24.5	0.761855	1.13043	1
	rs9310978		3		31785275		OSBPL10																3	3	20	23	23	26	24.5	0.761855	1.13043	1
	rs2238500		16		24273887		CACNG3																4	0	22	23	26	23	24.5	0.761855	0.884615	1
	rs7573905		2		213226782		None																1	4	22	22	23	26	24.5	0.761855	1.13043	1
	rs7159810		14		103827780		PPP1R13B																1	2	25	21	26	23	24.5	0.761855	0.884615	1
	rs7809095		7		29473860		AC004593.3																2	2	24	21	26	23	24.5	0.761855	0.884615	1
	rs11638590		15		55037943		None																1	2	22	24	23	26	24.5	0.761855	1.13043	1
	rs233779		21		21507366		NCAM2																1	0	22	26	23	26	24.5	0.761855	1.13043	1
	rs4129242		6		102637667		None																2	0	24	23	26	23	24.5	0.761855	0.884615	1
	rs6038180		20		5484803		None																1	0	22	26	23	26	24.5	0.761855	1.13043	1
	rs27980		5		96762191		CAST																24	25	0	0	24	25	24.5	0.919538	1.04167	1
	rs6709778		2		236091108		AGAP1																24	25	0	0	24	25	24.5	0.919538	1.04167	1
	rs6062840		20		62687705		None																19	17	6	7	25	24	24.5	0.919538	0.96	1
	rs13306673		16		56867019		SLC12A3																14	13	11	11	25	24	24.5	0.919538	0.96	1
	rs10116414		9		136937244		AL807752.5																13	10	12	14	25	24	24.5	0.919538	0.96	1
	rs4676432		2		240516880		ANKMY1																9	10	15	15	24	25	24.5	0.919538	1.04167	1
	rs12569978		10		1820874		None																13	8	11	17	24	25	24.5	0.919538	1.04167	1
	rs6589187		11		110877061		AP002963.1																9	11	15	14	24	25	24.5	0.919538	1.04167	1
	rs6851188		4		166936218		SPOCK3																8	13	17	11	25	24	24.5	0.919538	0.96	1
	rs221423		14		79589661		NRXN3																11	7	14	17	25	24	24.5	0.919538	0.96	1
	rs1025014		5		163402942		AC113414.1																6	13	18	12	24	25	24.5	0.919538	1.04167	1
	rs6964695		7		46577928		None																9	8	16	16	25	24	24.5	0.919538	0.96	1
	rs3749229		3		184381418		THPO																7	7	18	17	25	24	24.5	0.919538	0.96	1
	rs1594583		2		122129898		None																9	9	15	16	24	25	24.5	0.919538	1.04167	1
	rs10829833		10		130879330		None																5	6	20	18	25	24	24.5	0.919538	0.96	1
	rs16901053		5		84320997		EDIL3																4	8	20	17	24	25	24.5	0.919538	1.04167	1
	rs9374058		6		108912156		ARMC2																7	4	17	21	24	25	24.5	0.919538	1.04167	1
	rs11053410		12		34592043		None																8	5	17	19	25	24	24.5	0.919538	0.96	1
	rs11545035		8		15623134		TUSC3																9	8	15	17	24	25	24.5	0.919538	1.04167	1
	rs1928042		13		46863081		HTR2A																6	8	18	17	24	25	24.5	0.919538	1.04167	1
	rs4691795		4		155612822		None																4	7	20	18	24	25	24.5	0.919538	1.04167	1
	rs7316185		12		83468355		None																6	6	18	19	24	25	24.5	0.919538	1.04167	1
	rs12247196		10		15031662		None																6	6	18	19	24	25	24.5	0.919538	1.04167	1
	rs13081927		3		150848635		None																7	3	17	22	24	25	24.5	0.919538	1.04167	1
	rs2938171		17		15546313		TVP23C-CDRT4																4	4	21	20	25	24	24.5	0.919538	0.96	1
	rs9312655		4		55136498		None																4	2	20	23	24	25	24.5	0.919538	1.04167	1
	rs3130977		6		31114212		None																3	8	21	17	24	25	24.5	0.919538	1.04167	1
	rs4597421		18		68912372		CCDC102B																6	7	18	18	24	25	24.5	0.919538	1.04167	1
	rs7811968		7		84174311		SEMA3A																4	1	21	23	25	24	24.5	0.919538	0.96	1
	rs11692619		2		204219716		None																5	4	19	21	24	25	24.5	0.919538	1.04167	1
	rs1341622		13		54530436		None																6	4	18	21	24	25	24.5	0.919538	1.04167	1
	rs207710		4		16833017		LDB2																4	6	21	18	25	24	24.5	0.919538	0.96	1
	rs2962511		5		146172979		LARS																3	5	22	19	25	24	24.5	0.919538	0.96	1
	rs4639796		1		197157519		ZBTB41																2	7	23	17	25	24	24.5	0.919538	0.96	1
	rs12542625		8		14033922		None																3	5	21	20	24	25	24.5	0.919538	1.04167	1
	rs2293210		8		133019408		TG																4	3	21	21	25	24	24.5	0.919538	0.96	1
	rs7717802		5		59515797		PDE4D																3	3	21	22	24	25	24.5	0.919538	1.04167	1
	rs10843470		12		29661072		TMTC1																5	2	20	22	25	24	24.5	0.919538	0.96	1
	rs6551939		4		65657765		EPHA5																3	3	22	21	25	24	24.5	0.919538	0.96	1
	rs7373165		3		197975042		LMLN																7	2	18	22	25	24	24.5	0.919538	0.96	1
	rs9672030		14		47918418		None																5	4	20	20	25	24	24.5	0.919538	0.96	1
	rs13072061		3		185608235		SENP2																3	2	22	22	25	24	24.5	0.919538	0.96	1
	rs1948139		12		54858418		None																5	4	19	21	24	25	24.5	0.919538	1.04167	1
	rs7134541		12		100870046		ANO4																3	2	22	22	25	24	24.5	0.919538	0.96	1
	rs7695923		4		144196627		AC098588.2																4	4	21	20	25	24	24.5	0.919538	0.96	1
	rs8006321		14		39417177		FBXO33																5	2	19	23	24	25	24.5	0.919538	1.04167	1
	rs12911738		15		40611486		KNL1																2	4	23	20	25	24	24.5	0.919538	0.96	1
	rs1242495		17		17472002		None																3	1	21	24	24	25	24.5	0.919538	1.04167	1
	rs4233465		1		236604526		None																6	1	19	23	25	24	24.5	0.919538	0.96	1
	rs9405281		6		5701308		FARS2																1	2	24	22	25	24	24.5	0.919538	0.96	1
	rs1017913		3		105519771		ALCAM																1	3	23	22	24	25	24.5	0.919538	1.04167	1
	rs276511		6		137040533		IL20RA																3	3	21	22	24	25	24.5	0.919538	1.04167	1
	rs10876698		12		55071862		None																5	0	19	25	24	25	24.5	0.919538	1.04167	1
	rs1884592		20		21910052		None																3	1	22	23	25	24	24.5	0.919538	0.96	1
	rs7659353		4		121957216		None																0	2	24	23	24	25	24.5	0.919538	1.04167	1
	rs12780283		10		54325173		PCDH15																1	0	24	24	25	24	24.5	0.919538	0.96	1
	rs9863968		3		172888319		None																0	0	25	24	25	24	24.5	0.919538	0.96	1
	rs10431209		12		17751255		None																0	1	24	24	24	25	24.5	0.919538	1.04167	1
	rs1111807		6		144841376		UTRN																1	0	23	25	24	25	24.5	0.919538	1.04167	1
	rs1265536		10		119779013		INPP5F																0	1	24	24	24	25	24.5	0.919538	1.04167	1
	rs10933895		3		107316951		DUBR																5	4	29	10	34	14	24	0.0412268	0.411765	1
	rs4294537		11		98595658		None																3	0	31	14	34	14	24	0.0412268	0.411765	1
	rs8176145		17		43097077		BRCA1																0	1	34	13	34	14	24	0.0412268	0.411765	1
	rs172362		5		59561083		PDE4D																4	5	11	28	15	33	24	0.0661926	2.2	1
	rs9510576		13		23114286		None																3	4	12	29	15	33	24	0.0661926	2.2	1
	rs12241077		10		101632012		FBXW4																16	32	0	0	16	32	24	0.10247	2	1
	rs12116939		1		218188740		None																3	11	13	21	16	32	24	0.10247	2	1
	rs2038057		1		209923033		None																3	14	13	18	16	32	24	0.10247	2	1
	rs7624896		3		12776123		None																4	2	28	14	32	16	24	0.10247	0.5	1
	rs1537834		6		93790451		None																4	4	12	28	16	32	24	0.10247	2	1
	rs1458705		12		114016031		None																4	2	28	14	32	16	24	0.10247	0.5	1
	rs4282833		1		12774110		None																0	5	16	27	16	32	24	0.10247	2	1
	rs489969		1		237649399		RYR2																1	1	15	31	16	32	24	0.10247	2	1
	rs11759494		6		79231400		HMGN3																1	1	15	31	16	32	24	0.10247	2	1
	rs6899402		6		13630729		NOL7																9	3	22	14	31	17	24	0.153042	0.548387	1
	rs2891654		19		18258310		IQCN																8	5	23	12	31	17	24	0.153042	0.548387	1
	rs7997258		13		29161633		MTUS2																11	2	20	15	31	17	24	0.153042	0.548387	1
	rs432223		16		83890152		None																6	5	25	12	31	17	24	0.153042	0.548387	1
	rs6883098		5		118224568		LINC02147																7	3	24	14	31	17	24	0.153042	0.548387	1
	rs9467658		6		26010653		None																2	0	29	17	31	17	24	0.153042	0.548387	1
	rs2305476		7		158743685		ESYT2																1	0	30	17	31	17	24	0.153042	0.548387	1
	rs6711405		2		44656623		CAMKMT																30	18	0	0	30	18	24	0.220671	0.6	1
	rs11933973		4		91218756		CCSER1																12	22	6	8	18	30	24	0.220671	1.66667	1
	rs762057		22		33554527		LARGE1																9	6	21	12	30	18	24	0.220671	0.6	1
	rs1719147		17		36104732		CCL4																6	6	12	24	18	30	24	0.220671	1.66667	1
	rs9627287		22		46251091		None																11	4	19	14	30	18	24	0.220671	0.6	1
	rs2464374		8		36179755		None																7	4	23	14	30	18	24	0.220671	0.6	1
	rs9401149		6		119531753		None																2	8	16	22	18	30	24	0.220671	1.66667	1
	rs7090372		10		11033170		CELF2																4	9	14	21	18	30	24	0.220671	1.66667	1
	rs2146719		9		92796381		None																3	7	15	23	18	30	24	0.220671	1.66667	1
	rs6510089		19		57524397		None																3	5	15	25	18	30	24	0.220671	1.66667	1
	rs6824715		4		14437373		None																2	3	16	27	18	30	24	0.220671	1.66667	1
	rs420525		20		259023		DEFB132																1	2	17	28	18	30	24	0.220671	1.66667	1
	rs11778635		8		138717861		COL22A1																29	19	0	0	29	19	24	0.307434	0.655172	1
	rs11066009		12		111703011		ACAD10																15	20	4	9	19	29	24	0.307434	1.52632	1
	rs7664273		4		73141521		ANKRD17																4	9	15	20	19	29	24	0.307434	1.52632	1
	rs4245423		11		86609951		AP001831.1																6	6	13	23	19	29	24	0.307434	1.52632	1
	rs7696414		4		29218531		LINC02472																11	6	18	13	29	19	24	0.307434	0.655172	1
	rs1788156		8		99661193		VPS13B																10	6	19	13	29	19	24	0.307434	0.655172	1
	rs17792491		3		168595655		EGFEM1P																2	8	17	21	19	29	24	0.307434	1.52632	1
	rs135757		22		38307648		CSNK1E																3	10	16	19	19	29	24	0.307434	1.52632	1
	rs12512807		4		64342968		TECRL																5	8	24	11	29	19	24	0.307434	0.655172	1
	rs2690877		7		31284492		None																7	8	12	21	19	29	24	0.307434	1.52632	1
	rs10431506		12		57917741		ATP23																5	9	14	20	19	29	24	0.307434	1.52632	1
	rs4554002		3		49299687		USP4																9	4	20	15	29	19	24	0.307434	0.655172	1
	rs10734153		11		91780915		None																6	7	23	12	29	19	24	0.307434	0.655172	1
	rs4328782		3		130602004		COL6A6																6	8	13	21	19	29	24	0.307434	1.52632	1
	rs11982215		7		93775262		GNGT1																4	7	15	22	19	29	24	0.307434	1.52632	1
	rs2211105		6		150406104		None																5	3	24	16	29	19	24	0.307434	0.655172	1
	rs4347628		16		89504227		SPG7																5	4	14	25	19	29	24	0.307434	1.52632	1
	rs495367		4		1985245		NELFA																3	6	16	23	19	29	24	0.307434	1.52632	1
	rs9455681		6		168648350		SMOC2																2	5	17	24	19	29	24	0.307434	1.52632	1
	rs2972356		5		57491008		AC025470.2																4	2	25	17	29	19	24	0.307434	0.655172	1
	rs6552675		4		183505373		ING2																3	2	26	17	29	19	24	0.307434	0.655172	1
	rs10812826		9		28437143		LINGO2																2	5	17	24	19	29	24	0.307434	1.52632	1
	rs17046996		1		217917588		LINC00210																3	1	16	28	19	29	24	0.307434	1.52632	1
	rs1872678		16		50959853		None																3	2	26	17	29	19	24	0.307434	0.655172	1
	rs9865535		3		67807152		SUCLG2-AS1																5	1	24	18	29	19	24	0.307434	0.655172	1
	rs2080164		7		77122604		AC007000.3																1	4	28	15	29	19	24	0.307434	0.655172	1
	rs2146180		9		8045606		None																28	20	0	0	28	20	24	0.414216	0.714286	1
	rs10517921		4		65227093		AC018683.1																9	7	19	13	28	20	24	0.414216	0.714286	1
	rs261900		12		32310081		BICD1																8	7	12	21	20	28	24	0.414216	1.4	1
	rs10040127		5		129074002		None																8	3	20	17	28	20	24	0.414216	0.714286	1
	rs4939574		18		49238453		DYM																7	7	13	21	20	28	24	0.414216	1.4	1
	rs9357584		6		48868881		None																7	9	13	19	20	28	24	0.414216	1.4	1
	rs4899646		14		77239383		TMEM63C																9	6	19	14	28	20	24	0.414216	0.714286	1
	rs1945436		11		21407589		NELL1																6	4	22	16	28	20	24	0.414216	0.714286	1
	rs4851133		2		98434056		None																3	10	17	18	20	28	24	0.414216	1.4	1
	rs17113991		1		56460988		AC119674.1																7	8	21	12	28	20	24	0.414216	0.714286	1
	rs4880802		10		1234469		ADARB2																7	7	13	21	20	28	24	0.414216	1.4	1
	rs9994852		4		29519768		None																7	4	13	24	20	28	24	0.414216	1.4	1
	rs2170008		11		82979391		AP000893.2																6	6	22	14	28	20	24	0.414216	0.714286	1
	rs2705196		8		17151853		None																10	2	18	18	28	20	24	0.414216	0.714286	1
	rs7106955		11		8255151		LMO1																8	1	20	19	28	20	24	0.414216	0.714286	1
	rs735883		6		32848277		PSMB9																7	6	21	14	28	20	24	0.414216	0.714286	1
	rs1382797		3		61979429		PTPRG																4	5	16	23	20	28	24	0.414216	1.4	1
	rs1992838		12		18539741		PIK3C2G																3	6	25	14	28	20	24	0.414216	0.714286	1
	rs2127895		15		35331064		DPH6																3	3	25	17	28	20	24	0.414216	0.714286	1
	rs10486802		7		39684169		RALA																4	1	24	19	28	20	24	0.414216	0.714286	1
	rs11673306		19		50805131		None																3	5	25	15	28	20	24	0.414216	0.714286	1
	rs11058591		12		126259182		AC007368.1																5	0	23	20	28	20	24	0.414216	0.714286	1
	rs1381912		11		6115022		AC022762.1																3	2	17	26	20	28	24	0.414216	1.4	1
	rs7673537		4		46186761		None																4	3	16	25	20	28	24	0.414216	1.4	1
	rs9903342		17		67766225		None																3	2	17	26	20	28	24	0.414216	1.4	1
	rs17020496		4		133166608		PCDH10																2	2	18	26	20	28	24	0.414216	1.4	1
	rs17406820		6		139448930		AL592429.2																0	3	28	17	28	20	24	0.414216	0.714286	1
	rs7042346		9		111899331		UGCG																0	2	20	26	20	28	24	0.414216	1.4	1
	rs9788468		14		106289177		IGHV3-25																1	2	27	18	28	20	24	0.414216	0.714286	1
	rs34360255		3		48570942		COL7A1																19	18	8	3	27	21	24	0.540291	0.777778	1
	rs7895981		10		48552936		ARHGAP22																27	21	0	0	27	21	24	0.540291	0.777778	1
	rs11231696		11		64103988		MACROD1																21	27	0	0	21	27	24	0.540291	1.28571	1
	rs11693123		2		235143434		None																21	27	0	0	21	27	24	0.540291	1.28571	1
	rs7926083		11		6870527		AC087280.2																27	21	0	0	27	21	24	0.540291	0.777778	1
	rs482758		19		3206237		NCLN																14	7	7	20	21	27	24	0.540291	1.28571	1
	rs4773856		13		95228229		ABCC4																9	8	12	19	21	27	24	0.540291	1.28571	1
	rs2604578		4		15044272		CPEB2																8	10	13	17	21	27	24	0.540291	1.28571	1
	rs3124299		9		134727349		COL5A1																3	13	18	14	21	27	24	0.540291	1.28571	1
	rs10509454		10		82500287		NRG3																10	8	17	13	27	21	24	0.540291	0.777778	1
	rs1201651		1		151675422		SNX27																6	9	21	12	27	21	24	0.540291	0.777778	1
	rs3758078		8		85462435		CA3-AS1																6	8	15	19	21	27	24	0.540291	1.28571	1
	rs3863060		3		44634857		ZKSCAN7-AS1																10	4	17	17	27	21	24	0.540291	0.777778	1
	rs2081861		5		115936289		None																6	5	15	22	21	27	24	0.540291	1.28571	1
	rs16867426		2		181408692		LINC01934																6	6	21	15	27	21	24	0.540291	0.777778	1
	rs17335992		5		117375218		None																4	8	17	19	21	27	24	0.540291	1.28571	1
	rs6784062		3		86092982		None																8	6	19	15	27	21	24	0.540291	0.777778	1
	rs2719930		4		42327270		AC024022.1																4	4	23	17	27	21	24	0.540291	0.777778	1
	rs7513777		1		187640092		ERVMER61-1																8	6	19	15	27	21	24	0.540291	0.777778	1
	rs1354407		3		7716355		GRM7																6	6	21	15	27	21	24	0.540291	0.777778	1
	rs11734090		4		122306958		KIAA1109																4	3	23	18	27	21	24	0.540291	0.777778	1
	rs6487233		12		21485636		RECQL																5	5	22	16	27	21	24	0.540291	0.777778	1
	rs7170095		15		97956484		None																11	4	16	17	27	21	24	0.540291	0.777778	1
	rs12518982		5		79721554		CMYA5																6	5	21	16	27	21	24	0.540291	0.777778	1
	rs6427275		1		170926657		None																2	4	25	17	27	21	24	0.540291	0.777778	1
	rs391815		21		45128696		ADARB1																8	2	19	19	27	21	24	0.540291	0.777778	1
	rs4506607		11		92360452		FAT3																4	2	17	25	21	27	24	0.540291	1.28571	1
	rs11242166		5		133657373		None																7	1	20	20	27	21	24	0.540291	0.777778	1
	rs1834906		5		176235863		None																6	0	21	21	27	21	24	0.540291	0.777778	1
	rs2187521		11		21425784		NELL1																3	5	18	22	21	27	24	0.540291	1.28571	1
	rs2041222		10		117691139		None																5	0	22	21	27	21	24	0.540291	0.777778	1
	rs2058416		7		118130697		None																4	0	23	21	27	21	24	0.540291	0.777778	1
	rs6139762		20		5566048		GPCPD1																5	2	22	19	27	21	24	0.540291	0.777778	1
	rs9268005		6		32256611		TSBP1-AS1																2	3	19	24	21	27	24	0.540291	1.28571	1
	rs9598973		13		65417774		None																4	3	23	18	27	21	24	0.540291	0.777778	1
	rs1008859		10		2695046		None																2	2	19	25	21	27	24	0.540291	1.28571	1
	rs2579034		10		49844348		PARG																3	2	24	19	27	21	24	0.540291	0.777778	1
	rs1602895		18		31004590		DSC3																3	0	24	21	27	21	24	0.540291	0.777778	1
	rs17016793		4		142808442		INPP4B																2	3	25	18	27	21	24	0.540291	0.777778	1
	rs3003628		1		29064216		EPB41																1	1	20	26	21	27	24	0.540291	1.28571	1
	rs13010656		2		202432345		BMPR2																3	0	18	27	21	27	24	0.540291	1.28571	1
	rs12678147		8		26798814		ADRA1A																2	0	19	27	21	27	24	0.540291	1.28571	1
	rs17409597		2		145287492		None																26	22	0	0	26	22	24	0.683091	0.846154	1
	rs13382969		2		122870820		None																26	22	0	0	26	22	24	0.683091	0.846154	1
	rs4949059		10		42934481		None																26	22	0	0	26	22	24	0.683091	0.846154	1
	rs9823290		3		57565533		PDE12																22	26	0	0	22	26	24	0.683091	1.18182	1
	rs2511227		11		61669330		None																22	26	0	0	22	26	24	0.683091	1.18182	1
	rs2066647		13		50207938		DLEU1																10	16	16	6	26	22	24	0.683091	0.846154	1
	rs1127522		10		110133804		ADD3																8	13	14	13	22	26	24	0.683091	1.18182	1
	rs13117307		4		55885574		EXOC1																15	9	11	13	26	22	24	0.683091	0.846154	1
	rs4711348		6		33768518		None																9	7	17	15	26	22	24	0.683091	0.846154	1
	rs7286258		22		30425494		AC004832.3																11	10	15	12	26	22	24	0.683091	0.846154	1
	rs3897745		9		81601029		TLE1																9	10	13	16	22	26	24	0.683091	1.18182	1
	rs4460933		13		102499998		None																11	8	15	14	26	22	24	0.683091	0.846154	1
	rs11711859		3		161929653		None																9	8	13	18	22	26	24	0.683091	1.18182	1
	rs9749218		19		57631523		ZNF211																8	7	18	15	26	22	24	0.683091	0.846154	1
	rs11614925		12		76067266		NAP1L1																6	3	20	19	26	22	24	0.683091	0.846154	1
	rs2221999		2		165526840		CSRNP3																2	6	24	16	26	22	24	0.683091	0.846154	1
	rs6583048		1		107770636		VAV3																4	6	18	20	22	26	24	0.683091	1.18182	1
	rs7809503		7		151776872		PRKAG2																9	7	17	15	26	22	24	0.683091	0.846154	1
	rs12208278		6		163587080		AL445307.1																7	8	15	18	22	26	24	0.683091	1.18182	1
	rs1565902		4		61542902		ADGRL3																10	2	16	20	26	22	24	0.683091	0.846154	1
	rs1606357		1		216347749		USH2A																1	11	21	15	22	26	24	0.683091	1.18182	1
	rs9356532		6		166883899		RPS6KA2																6	7	16	19	22	26	24	0.683091	1.18182	1
	rs414354		8		85581363		None																4	7	22	15	26	22	24	0.683091	0.846154	1
	rs496486		3		107507089		None																3	7	19	19	22	26	24	0.683091	1.18182	1
	rs1456266		4		137081527		LINC02511																4	5	18	21	22	26	24	0.683091	1.18182	1
	rs2852786		11		61746613		DAGLA																5	6	21	16	26	22	24	0.683091	0.846154	1
	rs330292		18		32572183		AC025887.2																9	1	17	21	26	22	24	0.683091	0.846154	1
	rs9811274		3		143628642		SLC9A9																6	6	16	20	22	26	24	0.683091	1.18182	1
	rs10506574		12		69961241		LINC01481																7	2	15	24	22	26	24	0.683091	1.18182	1
	rs4659894		1		239008843		None																5	4	17	22	22	26	24	0.683091	1.18182	1
	rs987629		14		24536379		None																4	5	22	17	26	22	24	0.683091	0.846154	1
	rs4330370		4		76623865		SHROOM3																5	4	21	18	26	22	24	0.683091	0.846154	1
	rs1349632		4		74797247		None																4	2	22	20	26	22	24	0.683091	0.846154	1
	rs2120763		10		55215489		PCDH15																2	2	20	24	22	26	24	0.683091	1.18182	1
	rs4889448		16		81951990		PLCG2																3	5	23	17	26	22	24	0.683091	0.846154	1
	rs197680		6		122548987		PKIB																3	1	23	21	26	22	24	0.683091	0.846154	1
	rs975772		17		72071669		SOX9-AS1																1	4	21	22	22	26	24	0.683091	1.18182	1
	rs10516570		4		111557014		None																2	3	20	23	22	26	24	0.683091	1.18182	1
	rs6859797		5		104653397		AC099520.1																1	4	21	22	22	26	24	0.683091	1.18182	1
	rs7032487		9		4866010		RCL1																4	3	18	23	22	26	24	0.683091	1.18182	1
	rs10024579		4		184858980		None																4	2	18	24	22	26	24	0.683091	1.18182	1
	rs12699477		7		1929317		MAD1L1																2	5	20	21	22	26	24	0.683091	1.18182	1
	rs17131801		1		83336086		None																2	2	24	20	26	22	24	0.683091	0.846154	1
	rs181002		3		60561074		FHIT																1	5	21	21	22	26	24	0.683091	1.18182	1
	rs7773487		6		57795513		None																5	0	21	22	26	22	24	0.683091	0.846154	1
	rs1995493		11		88633140		GRM5																2	1	24	21	26	22	24	0.683091	0.846154	1
	rs11027821		11		24340571		None																2	0	20	26	22	26	24	0.683091	1.18182	1
	rs652183		10		82621779		NRG3																1	0	25	22	26	22	24	0.683091	0.846154	1
	rs12713437		2		61495769		XPO1																25	23	0	0	25	23	24	0.838256	0.92	1
	rs17021454		2		82111247		None																25	23	0	0	25	23	24	0.838256	0.92	1
	rs17049785		2		58862494		LINC01122																25	23	0	0	25	23	24	0.838256	0.92	1
	rs6959288		7		133220311		None																25	23	0	0	25	23	24	0.838256	0.92	1
	rs12467996		2		170893409		None																23	25	0	0	23	25	24	0.838256	1.08696	1
	rs2554787		15		34426604		GOLGA8A																23	25	0	0	23	25	24	0.838256	1.08696	1
	rs764593		3		3670552		None																18	18	5	7	23	25	24	0.838256	1.08696	1
	rs11622864		14		104455279		None																13	15	12	8	25	23	24	0.838256	0.92	1
	rs10778860		12		82085569		None																14	17	9	8	23	25	24	0.838256	1.08696	1
	rs1552935		6		100792887		ASCC3																16	18	7	7	23	25	24	0.838256	1.08696	1
	rs12006073		9		102098191		None																16	15	9	8	25	23	24	0.838256	0.92	1
	rs5752599		22		27621843		None																13	16	10	9	23	25	24	0.838256	1.08696	1
	rs28449480		16		4332270		GLIS2																12	12	11	13	23	25	24	0.838256	1.08696	1
	rs7407094		18		72385544		None																9	10	16	13	25	23	24	0.838256	0.92	1
	rs8013013		14		63266015		RHOJ																9	11	14	14	23	25	24	0.838256	1.08696	1
	rs4920156		21		42799489		None																4	11	19	14	23	25	24	0.838256	1.08696	1
	rs6542551		2		119932641		PTPN4																5	8	18	17	23	25	24	0.838256	1.08696	1
	rs9884193		4		126351485		None																11	5	12	20	23	25	24	0.838256	1.08696	1
	rs12656720		5		109771161		MAN2A1																9	6	16	17	25	23	24	0.838256	0.92	1
	rs7834588		8		62971034		NKAIN3																6	6	19	17	25	23	24	0.838256	0.92	1
	rs10821913		10		61716352		CABCOCO1																5	9	18	16	23	25	24	0.838256	1.08696	1
	rs3815735		5		148114308		SPINK5																10	6	15	17	25	23	24	0.838256	0.92	1
	rs4545703		13		52228687		AL158066.1																6	3	19	20	25	23	24	0.838256	0.92	1
	rs1899922		15		35235447		ANP32AP1																5	6	18	19	23	25	24	0.838256	1.08696	1
	rs6590540		11		130935549		None																5	4	18	21	23	25	24	0.838256	1.08696	1
	rs9545710		13		81466267		None																7	6	16	19	23	25	24	0.838256	1.08696	1
	rs11711932		3		149151433		HPS3																3	8	20	17	23	25	24	0.838256	1.08696	1
	rs12175863		6		151262834		AKAP12																5	5	20	18	25	23	24	0.838256	0.92	1
	rs1943600		18		40201533		None																4	9	19	16	23	25	24	0.838256	1.08696	1
	rs2052587		16		81707345		CMIP																5	5	18	20	23	25	24	0.838256	1.08696	1
	rs1359145		9		108528340		None																9	5	14	20	23	25	24	0.838256	1.08696	1
	rs2217063		8		80092935		TPD52																8	3	17	20	25	23	24	0.838256	0.92	1
	rs1291302		14		69913353		SMOC1																3	4	22	19	25	23	24	0.838256	0.92	1
	rs2655147		2		179038578		CCDC141																6	5	17	20	23	25	24	0.838256	1.08696	1
	rs11650110		17		1306574		None																4	10	19	15	23	25	24	0.838256	1.08696	1
	rs4559330		9		27726760		None																9	3	16	20	25	23	24	0.838256	0.92	1
	rs7781928		7		89905292		STEAP2-AS1																6	3	19	20	25	23	24	0.838256	0.92	1
	rs11084325		19		54229181		RPS9																5	7	18	18	23	25	24	0.838256	1.08696	1
	rs4682362		3		112155360		SLC9C1																5	5	20	18	25	23	24	0.838256	0.92	1
	rs13362504		5		56683302		None																3	4	20	21	23	25	24	0.838256	1.08696	1
	rs2187041		11		66767045		C11orf80																7	4	18	19	25	23	24	0.838256	0.92	1
	rs706793		12		50073986		ASIC1																6	3	17	22	23	25	24	0.838256	1.08696	1
	rs1167772		9		98637274		GABBR2																3	7	20	18	23	25	24	0.838256	1.08696	1
	rs13296910		9		8502071		PTPRD																3	4	22	19	25	23	24	0.838256	0.92	1
	rs4585476		5		97906617		LINC02234																3	5	22	18	25	23	24	0.838256	0.92	1
	rs4718203		7		62781290		None																3	0	20	25	23	25	24	0.838256	1.08696	1
	rs4807948		19		1673510		None																4	5	19	20	23	25	24	0.838256	1.08696	1
	rs6910137		6		9362184		None																3	3	22	20	25	23	24	0.838256	0.92	1
	rs10820305		9		102909813		None																2	4	23	19	25	23	24	0.838256	0.92	1
	rs11649623		16		11822775		BCAR4																4	4	19	21	23	25	24	0.838256	1.08696	1
	rs12080311		1		58987662		LINC01358																5	2	20	21	25	23	24	0.838256	0.92	1
	rs12800302		11		111386477		POU2AF1																5	1	18	24	23	25	24	0.838256	1.08696	1
	rs1445844		5		179080269		ZNF354C																3	3	22	20	25	23	24	0.838256	0.92	1
	rs3745074		18		57476534		ONECUT2																2	2	23	21	25	23	24	0.838256	0.92	1
	rs467742		1		162456542		None																2	7	23	16	25	23	24	0.838256	0.92	1
	rs4858136		3		24986798		AC092422.1																5	5	18	20	23	25	24	0.838256	1.08696	1
	rs10939252		4		29344354		None																3	3	20	22	23	25	24	0.838256	1.08696	1
	rs12186783		5		26040209		None																3	4	20	21	23	25	24	0.838256	1.08696	1
	rs12656675		5		106069315		None																2	2	21	23	23	25	24	0.838256	1.08696	1
	rs2157534		6		102995881		None																3	2	20	23	23	25	24	0.838256	1.08696	1
	rs7585307		2		167746481		None																3	4	22	19	25	23	24	0.838256	0.92	1
	rs9566276		13		37924700		None																6	2	19	21	25	23	24	0.838256	0.92	1
	rs10784923		12		71529192		LGR5																3	1	20	24	23	25	24	0.838256	1.08696	1
	rs1317323		2		187934033		LINC01090																4	1	19	24	23	25	24	0.838256	1.08696	1
	rs9634341		13		26102373		ATP8A2P3																3	4	22	19	25	23	24	0.838256	0.92	1
	rs11784242		8		119437757		AC021733.1																3	1	22	22	25	23	24	0.838256	0.92	1
	rs2142314		21		14569686		SAMSN1																2	1	23	22	25	23	24	0.838256	0.92	1
	rs4608314		15		91671482		None																1	2	22	23	23	25	24	0.838256	1.08696	1
	rs6548164		2		3468894		TRAPPC12																3	1	22	22	25	23	24	0.838256	0.92	1
	rs1254727		6		2582714		None																2	1	21	24	23	25	24	0.838256	1.08696	1
	rs3769684		2		203720036		CD28																0	1	25	22	25	23	24	0.838256	0.92	1
	rs2243960		1		236545668		LGALS8																1	0	22	25	23	25	24	0.838256	1.08696	1
	rs10813990		9		33506672		SUGT1P1																24	24	0	0	24	24	24	1	1	1
	rs2711853		7		103520843		RELN																24	24	0	0	24	24	24	1	1	1
	rs12234128		6		149627553		KATNA1																15	12	9	12	24	24	24	1	1	1
	rs10040853		5		129968873		CHSY3																12	14	12	10	24	24	24	1	1	1
	rs1999162		14		33582709		NPAS3																10	7	14	17	24	24	24	1	1	1
	rs11133493		4		57458574		LINC02380																9	8	15	16	24	24	24	1	1	1
	rs7978088		12		93278948		None																9	12	15	12	24	24	24	1	1	1
	rs960532		11		83965718		DLG2																5	4	19	20	24	24	24	1	1	1
	rs9572727		13		71367955		None																8	4	16	20	24	24	24	1	1	1
	rs13145912		4		139461929		RAB33B																6	7	18	17	24	24	24	1	1	1
	rs4462451		13		99384619		UBAC2																4	10	20	14	24	24	24	1	1	1
	rs4844390		1		207761504		CD46																6	9	18	15	24	24	24	1	1	1
	rs7992439		13		71201326		None																7	4	17	20	24	24	24	1	1	1
	rs10876551		12		39149141		None																6	5	18	19	24	24	24	1	1	1
	rs1043839		14		24440075		KHNYN																3	5	21	19	24	24	24	1	1	1
	rs563296		10		98012647		CRTAC1																2	8	22	16	24	24	24	1	1	1
	rs6884232		5		82254224		ATG10																4	3	20	21	24	24	24	1	1	1
	rs12668904		7		37544132		None																5	4	19	20	24	24	24	1	1	1
	rs2216089		14		77283714		POMT2																4	7	20	17	24	24	24	1	1	1
	rs9520800		13		108130947		None																4	5	20	19	24	24	24	1	1	1
	rs12269572		10		95370693		SORBS1																6	6	18	18	24	24	24	1	1	1
	rs1513737		21		22793823		None																3	5	21	19	24	24	24	1	1	1
	rs983391		13		64883519		None																3	1	21	23	24	24	24	1	1	1
	rs265533		10		81333312		None																2	3	22	21	24	24	24	1	1	1
	rs2661079		4		170502675		None																4	2	20	22	24	24	24	1	1	1
	rs12579097		12		128936830		GLT1D1																3	0	21	24	24	24	24	1	1	1
	rs13098760		3		164283490		None																0	1	24	23	24	24	24	1	1	1
	rs1450384		4		162393638		None																0	9	14	24	14	33	23.5	0.0500308	2.35714	1
	rs4255143		8		121627730		HAS2																10	6	22	9	32	15	23.5	0.0795306	0.46875	1
	rs232623		2		38130150		CYP1B1-AS1																11	4	21	11	32	15	23.5	0.0795306	0.46875	1
	rs1870366		3		39871572		MYRIP																5	5	27	10	32	15	23.5	0.0795306	0.46875	1
	rs10486019		7		106506838		AC004917.1																1	7	14	25	15	32	23.5	0.0795306	2.13333	1
	rs11005827		10		57508718		None																2	0	30	15	32	15	23.5	0.0795306	0.46875	1
	rs2864961		11		55259170		None																16	31	0	0	16	31	23.5	0.121831	1.9375	1
	rs6085262		20		5746954		None																15	6	16	10	31	16	23.5	0.121831	0.516129	1
	rs9419662		10		131799295		None																6	12	10	19	16	31	23.5	0.121831	1.9375	1
	rs2343677		15		84906983		SLC28A1																3	8	28	8	31	16	23.5	0.121831	0.516129	1
	rs9540037		13		64294636		None																10	5	21	11	31	16	23.5	0.121831	0.516129	1
	rs10030111		4		27990417		None																9	3	22	13	31	16	23.5	0.121831	0.516129	1
	rs6027727		20		38746826		None																3	6	13	25	16	31	23.5	0.121831	1.9375	1
	rs2278260		19		33557402		AC010485.1																10	4	21	12	31	16	23.5	0.121831	0.516129	1
	rs7433609		3		179046675		ZMAT3																5	1	26	15	31	16	23.5	0.121831	0.516129	1
	rs12898083		14		74510679		LTBP2																17	30	0	0	17	30	23.5	0.17997	1.76471	1
	rs2173461		3		23480726		UBE2E2																5	9	12	21	17	30	23.5	0.17997	1.76471	1
	rs1781876		19		21220021		None																4	6	13	24	17	30	23.5	0.17997	1.76471	1
	rs7109994		11		11295512		GALNT18																5	5	25	12	30	17	23.5	0.17997	0.566667	1
	rs6823854		4		35126540		None																9	3	21	14	30	17	23.5	0.17997	0.566667	1
	rs2170509		6		69094282		ADGRB3																3	6	14	24	17	30	23.5	0.17997	1.76471	1
	rs3924288		12		86800666		MGAT4C																7	0	23	17	30	17	23.5	0.17997	0.566667	1
	rs3776817		5		179152747		ADAMTS2																3	4	14	26	17	30	23.5	0.17997	1.76471	1
	rs6967281		7		3391418		SDK1																2	4	28	13	30	17	23.5	0.17997	0.566667	1
	rs3774573		3		53765933		CACNA1D																3	4	14	26	17	30	23.5	0.17997	1.76471	1
	rs808151		6		54525176		None																4	1	26	16	30	17	23.5	0.17997	0.566667	1
	rs738667		22		47152469		TBC1D22A																2	2	15	28	17	30	23.5	0.17997	1.76471	1
	rs10281178		7		44290290		CAMK2B																0	1	17	29	17	30	23.5	0.17997	1.76471	1
	rs4723219		7		32846251		None																0	0	30	17	30	17	23.5	0.17997	0.566667	1
	rs859521		7		38932643		None																0	1	17	29	17	30	23.5	0.17997	1.76471	1
	rs1424712		15		94586901		AC009432.2																29	18	0	0	29	18	23.5	0.256558	0.62069	1
	rs871140		2		205312144		PARD3B																29	18	0	0	29	18	23.5	0.256558	0.62069	1
	rs6510747		19		3421522		NFIC																10	14	8	15	18	29	23.5	0.256558	1.61111	1
	rs17589784		2		51339203		AC007402.1																11	6	18	12	29	18	23.5	0.256558	0.62069	1
	rs2084470		15		94935684		AC087633.2																7	10	11	19	18	29	23.5	0.256558	1.61111	1
	rs11913200		22		45432666		None																8	6	21	12	29	18	23.5	0.256558	0.62069	1
	rs16975183		18		10694248		PIEZO2																5	4	24	14	29	18	23.5	0.256558	0.62069	1
	rs4541368		3		27804977		LINC01980																5	9	13	20	18	29	23.5	0.256558	1.61111	1
	rs2216281		11		50679274		None																7	5	22	13	29	18	23.5	0.256558	0.62069	1
	rs10172858		2		174552283		AC010894.3																6	5	23	13	29	18	23.5	0.256558	0.62069	1
	rs2030598		15		26098892		None																6	0	23	18	29	18	23.5	0.256558	0.62069	1
	rs10897077		11		60517309		MS4A13																4	4	14	25	18	29	23.5	0.256558	1.61111	1
	rs2109864		7		141216221		TMEM178B																3	8	15	21	18	29	23.5	0.256558	1.61111	1
	rs597462		11		88955065		GRM5																6	2	23	16	29	18	23.5	0.256558	0.62069	1
	rs4727171		7		88486222		None																0	7	18	22	18	29	23.5	0.256558	1.61111	1
	rs3914071		8		130842946		ADCY8																2	6	16	23	18	29	23.5	0.256558	1.61111	1
	rs1597466		3		150337774		None																1	2	28	16	29	18	23.5	0.256558	0.62069	1
	rs2394189		10		66077740		CTNNA3																1	3	17	26	18	29	23.5	0.256558	1.61111	1
	rs2867484		20		42541298		PTPRT																2	4	27	14	29	18	23.5	0.256558	0.62069	1
	rs1878503		2		72024621		None																4	0	25	18	29	18	23.5	0.256558	0.62069	1
	rs9833212		3		112623266		CCDC80																3	0	26	18	29	18	23.5	0.256558	0.62069	1
	rs1050257		1		37957916		SF3A3																1	0	17	29	18	29	23.5	0.256558	1.61111	1
	rs2238381		16		3144829		CASP16P																0	0	29	18	29	18	23.5	0.256558	0.62069	1
	rs2965652		7		52852639		None																19	28	0	0	19	28	23.5	0.353263	1.47368	1
	rs1972087		2		219578202		None																28	19	0	0	28	19	23.5	0.353263	0.678571	1
	rs7041513		9		136723533		DIPK1B																11	14	8	14	19	28	23.5	0.353263	1.47368	1
	rs8040604		15		28805052		PDCD6IPP2																4	9	15	19	19	28	23.5	0.353263	1.47368	1
	rs6593339		7		51243196		COBL																7	7	21	12	28	19	23.5	0.353263	0.678571	1
	rs12543059		8		78962267		None																3	8	16	20	19	28	23.5	0.353263	1.47368	1
	rs9579292		13		29138017		MTUS2																5	9	14	19	19	28	23.5	0.353263	1.47368	1
	rs2651520		15		53004954		None																8	8	20	11	28	19	23.5	0.353263	0.678571	1
	rs6008947		22		46666997		GRAMD4																3	7	16	21	19	28	23.5	0.353263	1.47368	1
	rs619698		16		1076543		SSTR5-AS1																4	4	15	24	19	28	23.5	0.353263	1.47368	1
	rs2691772		2		155602172		None																6	5	22	14	28	19	23.5	0.353263	0.678571	1
	rs270794		8		54937544		None																7	1	21	18	28	19	23.5	0.353263	0.678571	1
	rs2770390		14		47961854		None																4	3	15	25	19	28	23.5	0.353263	1.47368	1
	rs4075964		16		88391425		None																3	5	16	23	19	28	23.5	0.353263	1.47368	1
	rs10433833		4		23507323		None																2	6	17	22	19	28	23.5	0.353263	1.47368	1
	rs4834234		4		128128314		LARP1B																4	4	24	15	28	19	23.5	0.353263	0.678571	1
	rs12343952		9		119723850		None																1	5	18	23	19	28	23.5	0.353263	1.47368	1
	rs12827056		12		126826075		None																2	5	17	23	19	28	23.5	0.353263	1.47368	1
	rs6441262		3		159450749		IQCJ-SCHIP1																4	3	15	25	19	28	23.5	0.353263	1.47368	1
	rs761353		6		41716907		TFEB																3	5	16	23	19	28	23.5	0.353263	1.47368	1
	rs972044		11		24873666		LUZP2																2	5	17	23	19	28	23.5	0.353263	1.47368	1
	rs10750945		11		60801295		MS4A10																0	1	19	27	19	28	23.5	0.353263	1.47368	1
	rs11100872		4		145263413		None																2	0	17	28	19	28	23.5	0.353263	1.47368	1
	rs1648317		15		45158125		DUOX1																4	1	24	18	28	19	23.5	0.353263	0.678571	1
	rs10152034		14		25930160		LINC02306																3	0	25	19	28	19	23.5	0.353263	0.678571	1
	rs1025050		5		51472394		None																2	1	26	18	28	19	23.5	0.353263	0.678571	1
	rs2408035		5		124039185		None																1	0	27	19	28	19	23.5	0.353263	0.678571	1
	rs7816490		8		138072393		AC046195.1																20	27	0	0	20	27	23.5	0.470298	1.35	1
	rs10216497		8		67723705		CPA6																27	20	0	0	27	20	23.5	0.470298	0.740741	1
	rs7751512		6		2966447		SERPINB6																14	8	13	12	27	20	23.5	0.470298	0.740741	1
	rs4675157		2		227238986		COL4A3																8	11	12	16	20	27	23.5	0.470298	1.35	1
	rs199255		6		143006188		LINC01277																10	9	17	11	27	20	23.5	0.470298	0.740741	1
	rs2314975		4		162185267		None																8	7	19	13	27	20	23.5	0.470298	0.740741	1
	rs7477335		10		21709516		MLLT10																5	8	15	19	20	27	23.5	0.470298	1.35	1
	rs9388346		6		124604718		NKAIN2																4	7	16	20	20	27	23.5	0.470298	1.35	1
	rs1538693		1		3378408		PRDM16																6	7	14	20	20	27	23.5	0.470298	1.35	1
	rs12677454		8		30383033		RBPMS-AS1																3	7	17	20	20	27	23.5	0.470298	1.35	1
	rs4286653		5		150300696		ARSI																6	7	21	13	27	20	23.5	0.470298	0.740741	1
	rs4729236		7		96148190		SLC25A13																8	9	19	11	27	20	23.5	0.470298	0.740741	1
	rs6912709		6		66931407		None																6	4	21	16	27	20	23.5	0.470298	0.740741	1
	rs13015336		2		240961289		CROCC2																4	4	16	23	20	27	23.5	0.470298	1.35	1
	rs6087786		20		31864041		DUSP15																6	4	21	16	27	20	23.5	0.470298	0.740741	1
	rs6898839		5		136443251		None																3	4	17	23	20	27	23.5	0.470298	1.35	1
	rs3910844		8		63988462		AC022639.1																7	7	20	13	27	20	23.5	0.470298	0.740741	1
	rs6510306		19		32941803		CEP89																6	8	14	19	20	27	23.5	0.470298	1.35	1
	rs2209331		6		136121468		PDE7B																3	8	24	12	27	20	23.5	0.470298	0.740741	1
	rs6742097		2		105549860		None																4	4	23	16	27	20	23.5	0.470298	0.740741	1
	rs12692831		2		166694191		None																3	3	24	17	27	20	23.5	0.470298	0.740741	1
	rs2448343		10		60779886		CDK1																3	3	24	17	27	20	23.5	0.470298	0.740741	1
	rs2832324		21		29444070		BACH1																4	7	16	20	20	27	23.5	0.470298	1.35	1
	rs12372413		12		40897600		CNTN1																3	8	17	19	20	27	23.5	0.470298	1.35	1
	rs2926362		16		22318717		POLR3E																2	4	18	23	20	27	23.5	0.470298	1.35	1
	rs7240261		18		5428939		EPB41L3																5	5	15	22	20	27	23.5	0.470298	1.35	1
	rs181944		5		98074346		None																6	0	14	27	20	27	23.5	0.470298	1.35	1
	rs853645		5		68592112		None																4	3	23	17	27	20	23.5	0.470298	0.740741	1
	rs12459144		19		10318114		AC011511.4																3	5	24	15	27	20	23.5	0.470298	0.740741	1
	rs4619859		4		93777858		GRID2																4	4	23	16	27	20	23.5	0.470298	0.740741	1
	rs4982697		14		22857033		None																0	4	20	23	20	27	23.5	0.470298	1.35	1
	rs7441783		4		7864773		AFAP1																4	4	23	16	27	20	23.5	0.470298	0.740741	1
	rs10155062		4		7132178		None																3	2	17	25	20	27	23.5	0.470298	1.35	1
	rs10469677		2		227914321		DAW1																3	4	17	23	20	27	23.5	0.470298	1.35	1
	rs10958725		8		42669441		None																1	4	19	23	20	27	23.5	0.470298	1.35	1
	rs2134056		2		47845978		FBXO11																5	0	22	20	27	20	23.5	0.470298	0.740741	1
	rs7299482		12		43195050		None																3	2	24	18	27	20	23.5	0.470298	0.740741	1
	rs9556752		13		97573638		None																2	2	18	25	20	27	23.5	0.470298	1.35	1
	rs11118125		1		218553598		None																2	5	25	15	27	20	23.5	0.470298	0.740741	1
	rs11883347		19		593319		HCN2																2	1	25	19	27	20	23.5	0.470298	0.740741	1
	rs1572662		6		154490463		CNKSR3																4	3	16	24	20	27	23.5	0.470298	1.35	1
	rs7781186		7		21163209		None																3	3	17	24	20	27	23.5	0.470298	1.35	1
	rs17102786		14		65581924		FUT8																3	2	17	25	20	27	23.5	0.470298	1.35	1
	rs726239		16		5781029		RBFOX1																2	2	18	25	20	27	23.5	0.470298	1.35	1
	rs1061620		7		158732475		ESYT2																2	1	25	19	27	20	23.5	0.470298	0.740741	1
	rs1935164		13		54600983		None																3	1	24	19	27	20	23.5	0.470298	0.740741	1
	rs4610107		2		137222748		THSD7B																0	1	20	26	20	27	23.5	0.470298	1.35	1
	rs7949518		11		93607887		None																2	0	25	20	27	20	23.5	0.470298	0.740741	1
	rs17696630		19		3261997		CELF5																1	0	26	20	27	20	23.5	0.470298	0.740741	1
	rs3012353		9		104367119		None																1	0	19	27	20	27	23.5	0.470298	1.35	1
	rs6574566		14		80391413		DIO2-AS1																0	1	20	26	20	27	23.5	0.470298	1.35	1
	rs6845844		4		146073466		None																1	0	19	27	20	27	23.5	0.470298	1.35	1
	rs2125917		8		104883686		ZFPM2																21	26	0	0	21	26	23.5	0.606057	1.2381	1
	rs888080		2		75325395		None																26	21	0	0	26	21	23.5	0.606057	0.807692	1
	rs2279047		11		86487065		AP001831.1																21	26	0	0	21	26	23.5	0.606057	1.2381	1
	rs12476864		2		16017149		AC010145.1																26	21	0	0	26	21	23.5	0.606057	0.807692	1
	rs2300805		20		18378779		None																21	26	0	0	21	26	23.5	0.606057	1.2381	1
	rs9289716		3		146106691		PLOD2																20	12	6	9	26	21	23.5	0.606057	0.807692	1
	rs6600275		1		24859578		None																13	10	13	11	26	21	23.5	0.606057	0.807692	1
	rs784545		2		216392210		AC098820.2																9	10	17	11	26	21	23.5	0.606057	0.807692	1
	rs6592864		11		70913018		SHANK2																10	9	16	12	26	21	23.5	0.606057	0.807692	1
	rs2012412		5		76319282		SV2C																8	14	13	12	21	26	23.5	0.606057	1.2381	1
	rs9306288		22		34527447		None																7	12	14	14	21	26	23.5	0.606057	1.2381	1
	rs12079649		1		190160627		BRINP3																8	10	18	11	26	21	23.5	0.606057	0.807692	1
	rs324768		12		83575321		None																12	6	14	15	26	21	23.5	0.606057	0.807692	1
	rs9555139		13		105131527		None																9	9	17	12	26	21	23.5	0.606057	0.807692	1
	rs9926128		16		2081288		TSC2																7	6	19	15	26	21	23.5	0.606057	0.807692	1
	rs7321808		13		67374495		LINC00364																7	8	19	13	26	21	23.5	0.606057	0.807692	1
	rs6809836		3		70891741		None																10	7	16	14	26	21	23.5	0.606057	0.807692	1
	rs1423380		5		100885485		ST8SIA4																5	7	16	19	21	26	23.5	0.606057	1.2381	1
	rs1430475		14		82174165		None																6	5	15	21	21	26	23.5	0.606057	1.2381	1
	rs988613		19		56492568		ZNF667-AS1																8	6	13	20	21	26	23.5	0.606057	1.2381	1
	rs10739795		9		100063785		ERP44																7	7	14	19	21	26	23.5	0.606057	1.2381	1
	rs2186263		21		32405957		None																6	5	15	21	21	26	23.5	0.606057	1.2381	1
	rs3795518		1		214641435		CENPF																6	4	20	17	26	21	23.5	0.606057	0.807692	1
	rs9900396		17		60055963		HEATR6																5	1	21	20	26	21	23.5	0.606057	0.807692	1
	rs4256374		5		145132563		None																6	5	20	16	26	21	23.5	0.606057	0.807692	1
	rs9714342		3		90379136		None																3	4	23	17	26	21	23.5	0.606057	0.807692	1
	rs1788204		8		100291708		RNF19A																5	8	21	13	26	21	23.5	0.606057	0.807692	1
	rs3016267		11		87837960		None																5	5	21	16	26	21	23.5	0.606057	0.807692	1
	rs9318878		13		82527158		None																3	5	18	21	21	26	23.5	0.606057	1.2381	1
	rs966013		7		131302248		MKLN1																6	1	15	25	21	26	23.5	0.606057	1.2381	1
	rs7902285		10		88133614		None																3	5	18	21	21	26	23.5	0.606057	1.2381	1
	rs10037780		5		26295569		None																4	3	22	18	26	21	23.5	0.606057	0.807692	1
	rs1718120		12		121268730		CAMKK2																3	3	18	23	21	26	23.5	0.606057	1.2381	1
	rs2160430		7		37183796		ELMO1																3	4	18	22	21	26	23.5	0.606057	1.2381	1
	rs2604235		11		128942676		TP53AIP1																1	4	20	22	21	26	23.5	0.606057	1.2381	1
	rs7013566		8		84911785		RALYL																2	3	19	23	21	26	23.5	0.606057	1.2381	1
	rs7691339		4		82991444		LIN54																4	2	17	24	21	26	23.5	0.606057	1.2381	1
	rs7773771		6		130621183		None																2	4	19	22	21	26	23.5	0.606057	1.2381	1
	rs1278926		14		31944939		LINC02313																2	4	24	17	26	21	23.5	0.606057	0.807692	1
	rs266109		10		44354976		None																2	3	19	23	21	26	23.5	0.606057	1.2381	1
	rs530376		5		153459755		None																4	1	22	20	26	21	23.5	0.606057	0.807692	1
	rs6578566		11		5186159		None																5	4	16	22	21	26	23.5	0.606057	1.2381	1
	rs2377296		19		33935196		None																2	3	19	23	21	26	23.5	0.606057	1.2381	1
	rs4775400		15		61389880		AC104574.2																2	1	19	25	21	26	23.5	0.606057	1.2381	1
	rs9889777		17		51259432		MBTD1																2	3	19	23	21	26	23.5	0.606057	1.2381	1
	rs422084		9		105228641		None																4	1	22	20	26	21	23.5	0.606057	0.807692	1
	rs572137		7		126188342		None																5	1	21	20	26	21	23.5	0.606057	0.807692	1
	rs9872215		3		147136646		AC092957.1																4	1	17	25	21	26	23.5	0.606057	1.2381	1
	rs3794917		18		53389972		DCC																2	2	24	19	26	21	23.5	0.606057	0.807692	1
	rs2708333		12		11114987		PRH1																1	2	20	24	21	26	23.5	0.606057	1.2381	1
	rs7503542		17		30746812		SUZ12P1																0	0	26	21	26	21	23.5	0.606057	0.807692	1
	rs11896983		2		52507929		None																25	22	0	0	25	22	23.5	0.756997	0.88	1
	rs6710767		2		50011342		NRXN1																22	25	0	0	22	25	23.5	0.756997	1.13636	1
	rs7835499		8		5186774		None																25	22	0	0	25	22	23.5	0.756997	0.88	1
	rs4542830		2		202059202		None																25	22	0	0	25	22	23.5	0.756997	0.88	1
	rs7598466		2		48774355		STON1-GTF2A1L																25	22	0	0	25	22	23.5	0.756997	0.88	1
	rs11588923		1		149745486		AC243772.3																22	25	0	0	22	25	23.5	0.756997	1.13636	1
	rs13081254		3		86414160		None																22	25	0	0	22	25	23.5	0.756997	1.13636	1
	rs4817477		21		32213799		None																22	25	0	0	22	25	23.5	0.756997	1.13636	1
	rs7570810		2		47010528		TTC7A																10	7	15	15	25	22	23.5	0.756997	0.88	1
	rs11587046		1		29895123		None																8	9	17	13	25	22	23.5	0.756997	0.88	1
	rs6814811		4		48738579		FRYL																6	13	16	12	22	25	23.5	0.756997	1.13636	1
	rs12195525		6		155454846		NOX3																14	9	11	13	25	22	23.5	0.756997	0.88	1
	rs7091085		10		74852091		KAT6B																10	12	12	13	22	25	23.5	0.756997	1.13636	1
	rs12990494		2		137423842		THSD7B																6	11	16	14	22	25	23.5	0.756997	1.13636	1
	rs7691016		4		22957814		None																11	7	11	18	22	25	23.5	0.756997	1.13636	1
	rs10867685		9		81059533		None																12	6	10	19	22	25	23.5	0.756997	1.13636	1
	rs9606138		22		19688870		None																9	4	16	18	25	22	23.5	0.756997	0.88	1
	rs6992006		8		73663139		STAU2																9	5	13	20	22	25	23.5	0.756997	1.13636	1
	rs7772387		6		122012752		None																6	5	19	17	25	22	23.5	0.756997	0.88	1
	rs5766099		22		44849479		PRR5-ARHGAP8																7	8	15	17	22	25	23.5	0.756997	1.13636	1
	rs658141		15		33939707		AVEN																2	10	20	15	22	25	23.5	0.756997	1.13636	1
	rs11077420		17		79281408		RBFOX3																9	3	16	19	25	22	23.5	0.756997	0.88	1
	rs11786867		8		72933702		KCNB2																3	6	22	16	25	22	23.5	0.756997	0.88	1
	rs12546002		8		57320375		None																6	3	16	22	22	25	23.5	0.756997	1.13636	1
	rs6738997		2		221996556		None																2	6	20	19	22	25	23.5	0.756997	1.13636	1
	rs17080021		13		24103168		AL359736.1																9	2	13	23	22	25	23.5	0.756997	1.13636	1
	rs2424455		20		22662965		None																4	6	18	19	22	25	23.5	0.756997	1.13636	1
	rs9525406		13		40860812		TPTE2P5																4	5	18	20	22	25	23.5	0.756997	1.13636	1
	rs9528894		13		65159311		None																4	7	21	15	25	22	23.5	0.756997	0.88	1
	rs13188105		5		5916111		None																3	6	22	16	25	22	23.5	0.756997	0.88	1
	rs1920542		3		108226963		None																5	4	17	21	22	25	23.5	0.756997	1.13636	1
	rs2219497		4		119084659		None																4	2	21	20	25	22	23.5	0.756997	0.88	1
	rs9863347		3		152009375		None																3	4	22	18	25	22	23.5	0.756997	0.88	1
	rs10431388		12		112026827		NAA25																4	4	18	21	22	25	23.5	0.756997	1.13636	1
	rs1562714		8		6560726		MCPH1																4	4	18	21	22	25	23.5	0.756997	1.13636	1
	rs2355149		7		139244347		UBN2																5	5	17	20	22	25	23.5	0.756997	1.13636	1
	rs1522387		3		57960369		None																3	4	22	18	25	22	23.5	0.756997	0.88	1
	rs7967054		12		76510941		OSBPL8																3	3	22	19	25	22	23.5	0.756997	0.88	1
	rs11227879		11		67685997		None																4	4	21	18	25	22	23.5	0.756997	0.88	1
	rs1565694		1		116010586		SLC22A15																2	4	20	21	22	25	23.5	0.756997	1.13636	1
	rs1864182		5		82253421		ATG10																5	2	17	23	22	25	23.5	0.756997	1.13636	1
	rs7248778		19		51719868		HAS1																3	3	22	19	25	22	23.5	0.756997	0.88	1
	rs12613332		2		123017084		None																3	1	22	21	25	22	23.5	0.756997	0.88	1
	rs2837611		21		40392809		DSCAM																3	2	22	20	25	22	23.5	0.756997	0.88	1
	rs7579714		2		15546745		NBAS																2	0	20	25	22	25	23.5	0.756997	1.13636	1
	rs1944900		11		104967744		CASP4																3	3	22	19	25	22	23.5	0.756997	0.88	1
	rs209957		20		54104556		None																4	0	21	22	25	22	23.5	0.756997	0.88	1
	rs2166367		5		3651377		None																2	3	20	22	22	25	23.5	0.756997	1.13636	1
	rs3959644		15		45195934		SHF																2	2	23	20	25	22	23.5	0.756997	0.88	1
	rs7863204		9		103881136		None																3	1	22	21	25	22	23.5	0.756997	0.88	1
	rs12901339		15		97401230		LINC02253																1	5	24	17	25	22	23.5	0.756997	0.88	1
	rs7495093		15		66862883		AC110048.2																2	2	23	20	25	22	23.5	0.756997	0.88	1
	rs13115101		4		126041898		None																2	1	20	24	22	25	23.5	0.756997	1.13636	1
	rs12455125		18		48780320		CTIF																3	1	22	21	25	22	23.5	0.756997	0.88	1
	rs3846242		4		160367917		None																0	2	22	23	22	25	23.5	0.756997	1.13636	1
	rs12644113		4		6476842		PPP2R2C																1	0	24	22	25	22	23.5	0.756997	0.88	1
	rs7952910		12		94214775		PLXNC1																0	1	25	21	25	22	23.5	0.756997	0.88	1
	rs10788541		10		80256774		None																24	23	0	0	24	23	23.5	0.91785	0.958333	1
	rs11251166		10		2325745		None																24	23	0	0	24	23	23.5	0.91785	0.958333	1
	rs1114616		13		68908500		None																24	23	0	0	24	23	23.5	0.91785	0.958333	1
	rs11247105		15		99506089		None																24	23	0	0	24	23	23.5	0.91785	0.958333	1
	rs3829215		11		71996443		RNF121																10	13	14	10	24	23	23.5	0.91785	0.958333	1
	rs4148941		10		72009234		CHST3																15	15	9	8	24	23	23.5	0.91785	0.958333	1
	rs9647302		22		18107076		PEX26																9	10	15	13	24	23	23.5	0.91785	0.958333	1
	rs1904396		3		2626196		CNTN4																6	12	17	12	23	24	23.5	0.91785	1.04348	1
	rs2454541		10		52001448		PRKG1																10	12	13	12	23	24	23.5	0.91785	1.04348	1
	rs36161		3		134937447		EPHB1																11	9	13	14	24	23	23.5	0.91785	0.958333	1
	rs11107199		12		93812290		CRADD																13	9	11	14	24	23	23.5	0.91785	0.958333	1
	rs573442		11		117307204		BACE1																10	12	13	12	23	24	23.5	0.91785	1.04348	1
	rs361445		7		142470152		None																10	6	14	17	24	23	23.5	0.91785	0.958333	1
	rs589092		3		136260856		PCCB																9	10	14	14	23	24	23.5	0.91785	1.04348	1
	rs7806058		7		146310700		CNTNAP2																8	10	15	14	23	24	23.5	0.91785	1.04348	1
	rs6446257		3		49216059		CCDC36																11	7	13	16	24	23	23.5	0.91785	0.958333	1
	rs1113872		20		24887762		None																6	7	17	17	23	24	23.5	0.91785	1.04348	1
	rs7118010		11		112735942		AP003100.2																8	9	16	14	24	23	23.5	0.91785	0.958333	1
	rs10082804		12		76246625		None																9	4	15	19	24	23	23.5	0.91785	0.958333	1
	rs1157610		8		83654506		None																5	8	18	16	23	24	23.5	0.91785	1.04348	1
	rs10069398		5		165459038		AC008415.1																6	11	17	13	23	24	23.5	0.91785	1.04348	1
	rs6878871		5		116181702		COMMD10																7	4	16	20	23	24	23.5	0.91785	1.04348	1
	rs10494868		10		19518946		MALRD1																3	8	21	15	24	23	23.5	0.91785	0.958333	1
	rs17129478		1		66822760		WDR78																5	4	19	19	24	23	23.5	0.91785	0.958333	1
	rs3132296		9		134410785		RXRA																7	12	16	12	23	24	23.5	0.91785	1.04348	1
	rs4455541		5		83900501		None																12	4	12	19	24	23	23.5	0.91785	0.958333	1
	rs4422358		12		55475934		AC122685.1																5	9	18	15	23	24	23.5	0.91785	1.04348	1
	rs197550		21		17985062		CHODL																5	5	18	19	23	24	23.5	0.91785	1.04348	1
	rs2800219		1		246892125		AHCTF1																6	3	18	20	24	23	23.5	0.91785	0.958333	1
	rs5755468		22		34970241		None																6	7	18	16	24	23	23.5	0.91785	0.958333	1
	rs1558896		7		97652600		None																6	4	18	19	24	23	23.5	0.91785	0.958333	1
	rs2504011		10		32848623		CCDC7																7	4	16	20	23	24	23.5	0.91785	1.04348	1
	rs3735979		8		54849478		RP1																2	8	22	15	24	23	23.5	0.91785	0.958333	1
	rs477926		4		129212217		None																6	4	18	19	24	23	23.5	0.91785	0.958333	1
	rs6014975		20		57320373		None																6	5	17	19	23	24	23.5	0.91785	1.04348	1
	rs9634554		13		105837838		None																2	5	22	18	24	23	23.5	0.91785	0.958333	1
	rs10171708		2		235147442		AC114814.2																9	5	14	19	23	24	23.5	0.91785	1.04348	1
	rs1429934		18		23582324		NPC1																3	7	20	17	23	24	23.5	0.91785	1.04348	1
	rs16943056		18		2309116		AP005230.1																6	5	18	18	24	23	23.5	0.91785	0.958333	1
	rs2437732		16		1776301		EME2																8	4	15	20	23	24	23.5	0.91785	1.04348	1
	rs17179826		15		24884582		SNRPN																4	7	19	17	23	24	23.5	0.91785	1.04348	1
	rs17636051		5		74035929		None																5	3	19	20	24	23	23.5	0.91785	0.958333	1
	rs4663829		2		238009419		UBE2F																3	7	21	16	24	23	23.5	0.91785	0.958333	1
	rs1465982		5		180214129		None																5	4	19	19	24	23	23.5	0.91785	0.958333	1
	rs17562893		5		104903199		AC099520.1																4	4	20	19	24	23	23.5	0.91785	0.958333	1
	rs4835814		5		123962930		None																3	3	21	20	24	23	23.5	0.91785	0.958333	1
	rs7642594		3		178837810		KCNMB2																3	5	20	19	23	24	23.5	0.91785	1.04348	1
	rs1088694		3		118862841		None																7	3	17	20	24	23	23.5	0.91785	0.958333	1
	rs13140831		4		44578787		None																6	4	18	19	24	23	23.5	0.91785	0.958333	1
	rs12635239		3		176540086		None																2	7	21	17	23	24	23.5	0.91785	1.04348	1
	rs2891170		9		22426540		None																4	4	19	20	23	24	23.5	0.91785	1.04348	1
	rs9377687		6		96350319		None																6	3	17	21	23	24	23.5	0.91785	1.04348	1
	rs1743495		14		95672662		TCL6																4	4	19	20	23	24	23.5	0.91785	1.04348	1
	rs2304766		8		94537374		VIRMA																2	0	21	24	23	24	23.5	0.91785	1.04348	1
	rs7122681		11		40789519		LRRC4C																4	3	20	20	24	23	23.5	0.91785	0.958333	1
	rs10513328		9		118311742		None																2	3	21	21	23	24	23.5	0.91785	1.04348	1
	rs1340440		1		73863685		AL591463.1																2	3	22	20	24	23	23.5	0.91785	0.958333	1
