## Supplementary Tables for "Structural Variants Are a Major Component of the Missing Heritability of Autism Spectrum Disorder" (part 9 of 10)

### Sheet: Table S6a (continued)
Table S6	Paternal and maternal transmission disequilibrium tests for ASD-SV. Chi-square tests performed with an expected number based on 50% pateral and maternal interitence
	rs10878908		12		69076547		None																3	3	21	20	24	23	23.5	0.91785	0.958333	1
	rs1176968		14		40964101		LINC02315																3	1	21	22	24	23	23.5	0.91785	0.958333	1
	rs268905		19		50947673		KLK5																4	1	20	22	24	23	23.5	0.91785	0.958333	1
	rs12660608		6		123017369		CLVS2																2	1	22	22	24	23	23.5	0.91785	0.958333	1
	rs10484162		14		83439460		None																0	1	24	22	24	23	23.5	0.91785	0.958333	1
	rs10882008		10		80738438		None																1	2	23	21	24	23	23.5	0.91785	0.958333	1
	rs1293421		20		53130729		TSHZ2																1	1	23	22	24	23	23.5	0.91785	0.958333	1
	rs6584869		10		108465291		None																0	1	11	34	11	35	23	0.0123434	3.18182	1
	rs17574411		22		24562148		SNRPD3																6	0	28	12	34	12	23	0.0218101	0.352941	1
	rs7152906		14		74658837		AREL1																4	4	30	8	34	12	23	0.0218101	0.352941	1
	rs1328413		9		79206358		None																3	1	30	12	33	13	23	0.0370562	0.393939	1
	rs2195078		2		90006053		None																3	14	11	18	14	32	23	0.0605689	2.28571	1
	rs2916480		2		79942274		CTNNA2																5	2	27	12	32	14	23	0.0605689	0.4375	1
	rs10901314		9		130977355		None																7	11	8	20	15	31	23	0.0952928	2.06667	1
	rs16838253		2		206457567		ADAM23																12	6	19	9	31	15	23	0.0952928	0.483871	1
	rs1972568		7		77604510		PTPN12																5	7	10	24	15	31	23	0.0952928	2.06667	1
	rs1036382		9		98336407		GABBR2																3	2	28	13	31	15	23	0.0952928	0.483871	1
	rs10759213		9		107170626		AL445487.1																3	2	28	13	31	15	23	0.0952928	0.483871	1
	rs10497888		2		207896511		PLEKHM3																30	16	0	0	30	16	23	0.1444	0.533333	1
	rs7260621		19		40353566		PLD3																6	9	10	21	16	30	23	0.1444	1.875	1
	rs6048302		20		22728077		AL158175.1																9	3	21	13	30	16	23	0.1444	0.533333	1
	rs1868455		2		231413689		None																5	10	11	20	16	30	23	0.1444	1.875	1
	rs11102110		1		110460579		None																6	9	10	21	16	30	23	0.1444	1.875	1
	rs10115913		9		16659261		BNC2																1	8	15	22	16	30	23	0.1444	1.875	1
	rs4917528		10		108502667		None																6	2	24	14	30	16	23	0.1444	0.533333	1
	rs1004417		11		93397402		DEUP1																5	3	25	13	30	16	23	0.1444	0.533333	1
	rs16890912		4		14668835		LINC00504																5	0	25	16	30	16	23	0.1444	0.533333	1
	rs1914204		11		83855072		DLG2																6	3	24	13	30	16	23	0.1444	0.533333	1
	rs530775		11		64659461		NRXN2																4	6	26	10	30	16	23	0.1444	0.533333	1
	rs7371285		2		187818928		LINC01090																3	4	13	26	16	30	23	0.1444	1.875	1
	rs17398873		4		161464007		FSTL5																5	0	25	16	30	16	23	0.1444	0.533333	1
	rs7588277		2		52471802		None																29	17	0	0	29	17	23	0.210903	0.586207	1
	rs967303		4		7593544		SORCS2																16	8	13	9	29	17	23	0.210903	0.586207	1
	rs7164541		15		75498303		PTPN9																9	3	20	14	29	17	23	0.210903	0.586207	1
	rs4977251		9		20279795		None																3	11	14	18	17	29	23	0.210903	1.70588	1
	rs932055		12		22547454		None																8	5	21	12	29	17	23	0.210903	0.586207	1
	rs6497417		16		19867938		GPRC5B																9	5	20	12	29	17	23	0.210903	0.586207	1
	rs2730958		12		38635051		None																6	5	11	24	17	29	23	0.210903	1.70588	1
	rs6546696		2		71480042		DYSF																6	4	23	13	29	17	23	0.210903	0.586207	1
	rs11848557		14		81761793		AL355838.1																4	8	13	21	17	29	23	0.210903	1.70588	1
	rs1248051		12		114417124		None																2	4	15	25	17	29	23	0.210903	1.70588	1
	rs34053595		19		18445939		ELL																1	1	28	16	29	17	23	0.210903	0.586207	1
	rs8004799		14		51317032		LINC00519																3	1	26	16	29	17	23	0.210903	0.586207	1
	rs4940844		18		59149830		SEC11C																2	3	15	26	17	29	23	0.210903	1.70588	1
	rs7593686		2		117859966		HTR5BP																18	28	0	0	18	28	23	0.297147	1.55556	1
	rs3858613		12		94196276		PLXNC1																18	28	0	0	18	28	23	0.297147	1.55556	1
	rs2438631		5		80097321		None																28	18	0	0	28	18	23	0.297147	0.642857	1
	rs4073038		17		83064061		None																18	12	10	6	28	18	23	0.297147	0.642857	1
	rs1006363		10		20819448		NEBL																4	14	14	14	18	28	23	0.297147	1.55556	1
	rs12653128		5		178864267		ZNF354B																10	5	18	13	28	18	23	0.297147	0.642857	1
	rs2095538		13		20336419		None																5	7	13	21	18	28	23	0.297147	1.55556	1
	rs11975075		7		52773195		None																7	8	21	10	28	18	23	0.297147	0.642857	1
	rs10874202		1		81222674		None																7	3	21	15	28	18	23	0.297147	0.642857	1
	rs7834119		8		78588699		PKIA																7	4	21	14	28	18	23	0.297147	0.642857	1
	rs7980065		12		1237920		ERC1																4	6	14	22	18	28	23	0.297147	1.55556	1
	rs4634179		4		161542390		FSTL5																3	5	25	13	28	18	23	0.297147	0.642857	1
	rs12155594		8		31749079		NRG1																10	2	18	16	28	18	23	0.297147	0.642857	1
	rs303451		10		30488351		None																0	5	18	23	18	28	23	0.297147	1.55556	1
	rs7975069		12		133202210		AC026786.1																0	6	18	22	18	28	23	0.297147	1.55556	1
	rs17192300		5		50404627		EMB																3	5	15	23	18	28	23	0.297147	1.55556	1
	rs2290436		17		31532488		RAB11FIP4																7	2	21	16	28	18	23	0.297147	0.642857	1
	rs4148882		6		32849181		PSMB9																8	2	20	16	28	18	23	0.297147	0.642857	1
	rs985919		2		50459875		NRXN1																4	3	24	15	28	18	23	0.297147	0.642857	1
	rs10807928		7		45654212		ADCY1																4	1	24	17	28	18	23	0.297147	0.642857	1
	rs4971147		1		157419951		None																3	2	25	16	28	18	23	0.297147	0.642857	1
	rs7015053		8		16991641		None																3	5	15	23	18	28	23	0.297147	1.55556	1
	rs1800255		2		188999354		COL3A1																27	19	0	0	27	19	23	0.404248	0.703704	1
	rs368654		19		48613298		FAM83E																7	16	12	11	19	27	23	0.404248	1.42105	1
	rs9678504		2		82820318		None																12	12	15	7	27	19	23	0.404248	0.703704	1
	rs8082866		18		3425213		TGIF1																13	7	14	12	27	19	23	0.404248	0.703704	1
	rs12643795		4		177152532		None																9	15	10	12	19	27	23	0.404248	1.42105	1
	rs17028572		12		98625852		IKBIP																11	8	8	19	19	27	23	0.404248	1.42105	1
	rs15911		1		84563394		SPATA1																6	12	13	15	19	27	23	0.404248	1.42105	1
	rs482795		11		116356970		None																7	11	20	8	27	19	23	0.404248	0.703704	1
	rs1323120		1		175631043		TNR																11	5	16	14	27	19	23	0.404248	0.703704	1
	rs1417273		9		82819771		None																6	9	21	10	27	19	23	0.404248	0.703704	1
	rs1971156		11		99887082		CNTN5																9	6	18	13	27	19	23	0.404248	0.703704	1
	rs1599115		4		165617654		None																6	7	21	12	27	19	23	0.404248	0.703704	1
	rs7132746		12		85865680		None																7	9	12	18	19	27	23	0.404248	1.42105	1
	rs7670197		4		58862389		AC017091.1																6	2	21	17	27	19	23	0.404248	0.703704	1
	rs9310703		3		22669813		None																5	3	22	16	27	19	23	0.404248	0.703704	1
	rs986373		4		35816540		None																6	6	21	13	27	19	23	0.404248	0.703704	1
	rs8101059		19		56934366		None																8	7	19	12	27	19	23	0.404248	0.703704	1
	rs16971831		18		39339073		AC016205.1																5	5	14	22	19	27	23	0.404248	1.42105	1
	rs12154483		7		13679440		AC011287.1																6	4	21	15	27	19	23	0.404248	0.703704	1
	rs2068097		18		43108939		RIT2																1	7	18	20	19	27	23	0.404248	1.42105	1
	rs7664076		4		171467577		None																4	4	23	15	27	19	23	0.404248	0.703704	1
	rs10837822		11		5324728		HBG2																8	4	19	15	27	19	23	0.404248	0.703704	1
	rs4690096		4		3432609		RGS12																3	7	24	12	27	19	23	0.404248	0.703704	1
	rs820074		6		35066977		ANKS1A																5	7	14	20	19	27	23	0.404248	1.42105	1
	rs2115916		2		73125477		RAB11FIP5																2	7	25	12	27	19	23	0.404248	0.703704	1
	rs9580094		13		21377023		ZDHHC20																3	5	16	22	19	27	23	0.404248	1.42105	1
	rs11222509		11		131183891		None																5	4	14	23	19	27	23	0.404248	1.42105	1
	rs4745340		9		74549090		RORB																4	2	15	25	19	27	23	0.404248	1.42105	1
	rs10893749		11		127794946		None																3	0	16	27	19	27	23	0.404248	1.42105	1
	rs2242477		7		47978368		HUS1																1	5	18	22	19	27	23	0.404248	1.42105	1
	rs2829727		21		25391859		LINC00158																1	0	18	27	19	27	23	0.404248	1.42105	1
	rs1264529		6		30429442		None																1	0	26	19	27	19	23	0.404248	0.703704	1
	rs2826705		21		21144992		NCAM2																0	1	27	18	27	19	23	0.404248	0.703704	1
	rs17098152		14		31764694		NUBPL																14	12	12	8	26	20	23	0.531615	0.769231	1
	rs17360351		15		69249708		GLCE																11	13	9	13	20	26	23	0.531615	1.3	1
	rs2242287		1		10654854		CASZ1																14	11	12	9	26	20	23	0.531615	0.769231	1
	rs2313525		13		55841976		None																8	11	12	15	20	26	23	0.531615	1.3	1
	rs6534545		4		126327907		None																6	9	14	17	20	26	23	0.531615	1.3	1
	rs9695822		9		102794471		None																9	3	17	17	26	20	23	0.531615	0.769231	1
	rs9872397		3		61596134		PTPRG																13	6	13	14	26	20	23	0.531615	0.769231	1
	rs4791963		17		10272037		None																7	6	19	14	26	20	23	0.531615	0.769231	1
	rs2834091		21		33125442		None																2	4	18	22	20	26	23	0.531615	1.3	1
	rs3213680		2		241130647		PASK																5	7	21	13	26	20	23	0.531615	0.769231	1
	rs10953421		7		104313160		None																5	2	21	18	26	20	23	0.531615	0.769231	1
	rs975973		6		88698778		RNGTT																6	7	14	19	20	26	23	0.531615	1.3	1
	rs1219050		11		99758470		CNTN5																7	3	19	17	26	20	23	0.531615	0.769231	1
	rs8081407		17		20622548		LINC02088																7	3	19	17	26	20	23	0.531615	0.769231	1
	rs7570921		2		58980470		LINC01122																6	3	14	23	20	26	23	0.531615	1.3	1
	rs9318298		13		74644574		None																7	6	13	20	20	26	23	0.531615	1.3	1
	rs3897492		1		14352231		KAZN																5	6	15	20	20	26	23	0.531615	1.3	1
	rs1039390		12		101429934		None																2	4	18	22	20	26	23	0.531615	1.3	1
	rs559664		11		69517492		None																4	4	22	16	26	20	23	0.531615	0.769231	1
	rs887231		17		34577461		C17orf102																3	8	17	18	20	26	23	0.531615	1.3	1
	rs2251399		21		15013185		AF127577.4																3	4	23	16	26	20	23	0.531615	0.769231	1
	rs3733262		4		128518508		LINC02615																4	2	22	18	26	20	23	0.531615	0.769231	1
	rs6573680		14		66518609		GPHN																3	3	23	17	26	20	23	0.531615	0.769231	1
	rs9932354		16		88986157		AC135782.2																3	5	23	15	26	20	23	0.531615	0.769231	1
	rs1653890		7		32348343		None																5	1	21	19	26	20	23	0.531615	0.769231	1
	rs6779258		3		71500488		FOXP1																3	3	17	23	20	26	23	0.531615	1.3	1
	rs3757854		7		926007		ADAP1																4	4	22	16	26	20	23	0.531615	0.769231	1
	rs9953364		18		34171138		NOL4																1	2	19	24	20	26	23	0.531615	1.3	1
	rs10836156		11		34113379		NAT10																2	1	18	25	20	26	23	0.531615	1.3	1
	rs17245906		16		86257570		LINC01081																4	3	22	17	26	20	23	0.531615	0.769231	1
	rs2961810		5		51119965		None																4	2	22	18	26	20	23	0.531615	0.769231	1
	rs6080998		20		18144163		KAT14																3	1	23	19	26	20	23	0.531615	0.769231	1
	rs10893665		11		127312195		AP003481.1																2	2	24	18	26	20	23	0.531615	0.769231	1
	rs6008266		22		47558406		None																1	2	25	18	26	20	23	0.531615	0.769231	1
	rs6952197		7		116305337		AC073130.2																2	0	24	20	26	20	23	0.531615	0.769231	1
	rs4613325		2		54846327		EML6																25	21	0	0	25	21	23	0.676657	0.84	1
	rs8043908		16		54986085		None																25	21	0	0	25	21	23	0.676657	0.84	1
	rs7222463		17		51192005		MBTD1																21	25	0	0	21	25	23	0.676657	1.19048	1
	rs16912612		8		84250055		RALYL																10	9	15	12	25	21	23	0.676657	0.84	1
	rs16941		17		43092418		BRCA1																5	8	20	13	25	21	23	0.676657	0.84	1
	rs153709		5		16904446		MYO10																9	7	16	14	25	21	23	0.676657	0.84	1
	rs7302942		12		129260962		TMEM132D																8	6	17	15	25	21	23	0.676657	0.84	1
	rs16912427		9		122975691		RABGAP1																6	6	19	15	25	21	23	0.676657	0.84	1
	rs139873		22		37963660		POLR2F																8	4	17	17	25	21	23	0.676657	0.84	1
	rs7613488		3		135227024		EPHB1																6	9	15	16	21	25	23	0.676657	1.19048	1
	rs12787131		11		91812305		None																7	12	14	13	21	25	23	0.676657	1.19048	1
	rs3764953		12		29349303		ERGIC2																2	11	19	14	21	25	23	0.676657	1.19048	1
	rs6870105		5		81217249		RASGRF2																3	10	18	15	21	25	23	0.676657	1.19048	1
	rs7165740		15		28978297		APBA2																6	8	15	17	21	25	23	0.676657	1.19048	1
	rs239550		6		79973390		None																6	7	19	14	25	21	23	0.676657	0.84	1
	rs10509420		10		80946361		None																6	8	15	17	21	25	23	0.676657	1.19048	1
	rs6809156		3		5050790		None																5	6	20	15	25	21	23	0.676657	0.84	1
	rs11794549		9		115223607		44166																7	9	14	16	21	25	23	0.676657	1.19048	1
	rs498059		11		87225903		TMEM135																7	7	18	14	25	21	23	0.676657	0.84	1
	rs6873178		5		25417426		AC022140.1																4	6	17	19	21	25	23	0.676657	1.19048	1
	rs1264326		6		30884132		DDR1																6	4	19	17	25	21	23	0.676657	0.84	1
	rs7705483		5		25515826		None																8	0	17	21	25	21	23	0.676657	0.84	1
	rs11082546		18		46624894		LOXHD1																4	5	21	16	25	21	23	0.676657	0.84	1
	rs1865541		18		26781347		AQP4-AS1																6	3	19	18	25	21	23	0.676657	0.84	1
	rs2976602		8		144619727		None																7	2	18	19	25	21	23	0.676657	0.84	1
	rs4461545		4		77101751		None																7	2	14	23	21	25	23	0.676657	1.19048	1
	rs914419		9		132229672		NTNG2																5	3	20	18	25	21	23	0.676657	0.84	1
	rs963352		19		54452840		LENG8																7	6	14	19	21	25	23	0.676657	1.19048	1
	rs9790024		3		24688687		AC092422.1																6	0	19	21	25	21	23	0.676657	0.84	1
	rs2085632		18		59153086		SEC11C																5	2	20	19	25	21	23	0.676657	0.84	1
	rs6965544		7		110702868		IMMP2L																3	3	22	18	25	21	23	0.676657	0.84	1
	rs13295431		9		98485801		GABBR2																3	5	18	20	21	25	23	0.676657	1.19048	1
	rs6776153		3		20916359		SGO1-AS1																4	5	21	16	25	21	23	0.676657	0.84	1
	rs12454437		18		70243237		None																5	4	16	21	21	25	23	0.676657	1.19048	1
	rs1373936		1		188992510		LINC01035																1	6	20	19	21	25	23	0.676657	1.19048	1
	rs1914034		2		188856267		None																4	4	17	21	21	25	23	0.676657	1.19048	1
	rs4710891		6		10147326		OFCC1																0	3	21	22	21	25	23	0.676657	1.19048	1
	rs1884054		6		151970431		ESR1																4	3	21	18	25	21	23	0.676657	0.84	1
	rs2280861		8		23547272		SLC25A37																6	2	15	23	21	25	23	0.676657	1.19048	1
	rs3131554		1		186482939		None																6	1	19	20	25	21	23	0.676657	0.84	1
	rs9818152		3		18534206		SATB1-AS1																2	2	19	23	21	25	23	0.676657	1.19048	1
	rs10494080		1		107859453		VAV3																1	5	20	20	21	25	23	0.676657	1.19048	1
	rs2779772		9		17147193		CNTLN																1	5	20	20	21	25	23	0.676657	1.19048	1
	rs4674238		2		218036816		RUFY4																2	0	23	21	25	21	23	0.676657	0.84	1
	rs13240		3		9390066		THUMPD3-AS1																1	2	24	19	25	21	23	0.676657	0.84	1
	rs2053417		4		116971909		None																3	0	22	21	25	21	23	0.676657	0.84	1
	rs7405014		16		88052241		BANP																1	2	24	19	25	21	23	0.676657	0.84	1
	rs34221278		7		87956444		ADAM22																3	1	18	24	21	25	23	0.676657	1.19048	1
	rs677909		11		86046547		PICALM																3	1	22	20	25	21	23	0.676657	0.84	1
	rs1915182		4		71900435		None																2	1	19	24	21	25	23	0.676657	1.19048	1
	rs9388498		6		126552277		None																0	3	21	22	21	25	23	0.676657	1.19048	1
	rs228851		20		51468768		NFATC2																0	1	21	24	21	25	23	0.676657	1.19048	1
	rs7568788		2		47298857		EPCAM-DT																1	0	24	21	25	21	23	0.676657	0.84	1
	rs7591614		2		25780199		ASXL2																24	22	0	0	24	22	23	0.834827	0.916667	1
	rs2280801		6		31624287		PRRC2A																13	13	11	9	24	22	23	0.834827	0.916667	1
	rs719023		2		85591365		VAMP5																14	12	10	10	24	22	23	0.834827	0.916667	1
	rs2464526		4		88958512		FAM13A																9	10	13	14	22	24	23	0.834827	1.09091	1
	rs2898669		4		52275203		None																10	13	12	11	22	24	23	0.834827	1.09091	1
	rs10959903		9		11537447		None																11	11	13	11	24	22	23	0.834827	0.916667	1
	rs7774651		6		91671684		CASC6																10	9	14	13	24	22	23	0.834827	0.916667	1
	rs1722388		12		102779738		None																11	9	13	13	24	22	23	0.834827	0.916667	1
	rs7970719		12		105280801		C12orf75																7	9	15	15	22	24	23	0.834827	1.09091	1
	rs4796691		17		41727537		HAP1																7	6	17	16	24	22	23	0.834827	0.916667	1
	rs1456457		4		154979568		None																4	7	18	17	22	24	23	0.834827	1.09091	1
	rs4790408		17		1340685		None																7	4	15	20	22	24	23	0.834827	1.09091	1
	rs417704		17		33223007		ASIC2																10	6	14	16	24	22	23	0.834827	0.916667	1
	rs2777007		9		12397876		None																7	5	17	17	24	22	23	0.834827	0.916667	1
	rs3847274		9		8219852		None																7	8	17	14	24	22	23	0.834827	0.916667	1
	rs6001954		22		40525676		MRTFA																7	8	15	16	22	24	23	0.834827	1.09091	1
	rs1890073		10		3453190		None																7	6	17	16	24	22	23	0.834827	0.916667	1
	rs767664		11		108567201		EXPH5																8	5	14	19	22	24	23	0.834827	1.09091	1
	rs9398148		6		96615679		FHL5																5	7	17	17	22	24	23	0.834827	1.09091	1
	rs9832444		3		165557987		LINC01322																7	6	15	18	22	24	23	0.834827	1.09091	1
	rs164996		1		91054275		None																7	4	17	18	24	22	23	0.834827	0.916667	1
	rs7013053		8		107488651		ANGPT1																7	7	15	17	22	24	23	0.834827	1.09091	1
	rs7425888		2		240987588		CROCC2																4	6	18	18	22	24	23	0.834827	1.09091	1
	rs11141981		9		87827105		FBP2P1																4	7	18	17	22	24	23	0.834827	1.09091	1
	rs1449759		4		27544495		None																5	7	17	17	22	24	23	0.834827	1.09091	1
	rs2542439		8		139587297		None																4	4	18	20	22	24	23	0.834827	1.09091	1
	rs10205370		2		108577051		LIMS1																4	3	20	19	24	22	23	0.834827	0.916667	1
	rs10498828		6		64823173		EYS																7	4	17	18	24	22	23	0.834827	0.916667	1
	rs1489040		3		111256615		NECTIN3																3	7	21	15	24	22	23	0.834827	0.916667	1
	rs2256145		7		42782312		None																2	5	20	19	22	24	23	0.834827	1.09091	1
	rs6847311		4		137300533		None																6	5	16	19	22	24	23	0.834827	1.09091	1
	rs1666910		12		62883129		PPM1H																6	5	18	17	24	22	23	0.834827	0.916667	1
	rs7670352		4		170406030		None																3	4	21	18	24	22	23	0.834827	0.916667	1
	rs10874835		1		94125925		None																5	2	17	22	22	24	23	0.834827	1.09091	1
	rs13202898		6		154889881		TIAM2																8	5	16	17	24	22	23	0.834827	0.916667	1
	rs1877738		8		137440780		None																5	3	19	19	24	22	23	0.834827	0.916667	1
	rs4806680		19		53987704		CACNG8																5	7	17	17	22	24	23	0.834827	1.09091	1
	rs9414948		10		66866368		CTNNA3																5	5	19	17	24	22	23	0.834827	0.916667	1
	rs9788443		14		23409070		None																3	3	21	19	24	22	23	0.834827	0.916667	1
	rs10043155		5		116693000		None																5	5	19	17	24	22	23	0.834827	0.916667	1
	rs2879724		4		156237647		None																3	7	21	15	24	22	23	0.834827	0.916667	1
	rs561884		11		70655895		SHANK2																3	4	21	18	24	22	23	0.834827	0.916667	1
	rs927174		20		56440110		CASS4																4	3	20	19	24	22	23	0.834827	0.916667	1
	rs3754885		2		98505245		INPP4A																4	2	18	22	22	24	23	0.834827	1.09091	1
	rs2053780		20		59505580		None																3	6	21	16	24	22	23	0.834827	0.916667	1
	rs3913424		5		84938414		None																1	5	21	19	22	24	23	0.834827	1.09091	1
	rs10980811		9		111170926		AL162414.1																2	4	20	20	22	24	23	0.834827	1.09091	1
	rs1823335		2		181601814		CERKL																5	2	19	20	24	22	23	0.834827	0.916667	1
	rs10810370		9		15289676		TTC39B																4	2	18	22	22	24	23	0.834827	1.09091	1
	rs2240716		22		19982173		ARVCF																3	4	19	20	22	24	23	0.834827	1.09091	1
	rs1417580		1		161759959		None																3	1	19	23	22	24	23	0.834827	1.09091	1
	rs10000969		4		115480370		None																2	2	22	20	24	22	23	0.834827	0.916667	1
	rs2044241		5		113187829		MCC																1	2	21	22	22	24	23	0.834827	1.09091	1
	rs2101760		5		180681198		None																3	2	19	22	22	24	23	0.834827	1.09091	1
	rs9367952		6		17514406		CAP2																2	2	22	20	24	22	23	0.834827	0.916667	1
	rs7791700		7		25443000		AC005100.1																2	2	20	22	22	24	23	0.834827	1.09091	1
	rs869636		10		33283111		NRP1																2	1	22	21	24	22	23	0.834827	0.916667	1
	rs2532919		6		30966198		None																3	1	21	21	24	22	23	0.834827	0.916667	1
	rs4006411		17		52929860		None																1	1	21	23	22	24	23	0.834827	1.09091	1
	rs16986709		22		28787945		CCDC117																23	23	0	0	23	23	23	1	1	1
	rs11886140		2		192517040		None																23	23	0	0	23	23	23	1	1	1
	rs838826		9		108907820		ELP1																8	13	15	10	23	23	23	1	1	1
	rs10890606		11		97610469		None																9	11	14	12	23	23	23	1	1	1
	rs2151273		13		65546434		None																8	12	15	11	23	23	23	1	1	1
	rs7927973		11		104556610		LINC02552																6	11	17	12	23	23	23	1	1	1
	rs3866989		18		3443507		TGIF1																7	8	16	15	23	23	23	1	1	1
	rs2617170		12		10408358		KLRC4-KLRK1																8	6	15	17	23	23	23	1	1	1
	rs10094357		8		114769666		None																6	8	17	15	23	23	23	1	1	1
	rs10800224		1		166382346		None																7	7	16	16	23	23	23	1	1	1
	rs4801531		19		57890192		AC010326.2																7	6	16	17	23	23	23	1	1	1
	rs9904596		17		33575480		ASIC2																7	4	16	19	23	23	23	1	1	1
	rs10766487		11		18622211		SPTY2D1																6	8	17	15	23	23	23	1	1	1
	rs1593989		5		21768494		AC091946.1																4	6	19	17	23	23	23	1	1	1
	rs973815		8		110044107		None																8	4	15	19	23	23	23	1	1	1
	rs12959533		18		4468555		None																6	7	17	16	23	23	23	1	1	1
	rs1333542		13		70647658		None																6	4	17	19	23	23	23	1	1	1
	rs7855710		9		115779751		None																8	5	15	18	23	23	23	1	1	1
	rs1388260		15		97859770		LINC00923																7	9	16	14	23	23	23	1	1	1
	rs4864233		4		134871584		None																5	7	18	16	23	23	23	1	1	1
	rs10028432		4		5075435		STK32B																7	3	16	20	23	23	23	1	1	1
	rs16932946		11		5564486		AC104389.4																5	4	18	19	23	23	23	1	1	1
	rs6483327		11		94370301		None																2	6	21	17	23	23	23	1	1	1
	rs13142045		4		5185156		STK32B																4	6	19	17	23	23	23	1	1	1
	rs13149290		4		145829814		ZNF827																7	4	16	19	23	23	23	1	1	1
	rs2488741		10		36947925		None																5	4	18	19	23	23	23	1	1	1
	rs6504813		17		53131303		None																4	4	19	19	23	23	23	1	1	1
	rs8111069		19		44980181		CLPTM1																4	3	19	20	23	23	23	1	1	1
	rs993504		2		12239463		MIR3681HG																5	6	18	17	23	23	23	1	1	1
	rs17058421		9		73094526		None																4	7	19	16	23	23	23	1	1	1
	rs9845218		3		71166348		FOXP1																4	1	19	22	23	23	23	1	1	1
	rs16946784		18		29417948		None																3	6	20	17	23	23	23	1	1	1
	rs993183		7		46631145		None																2	2	21	21	23	23	23	1	1	1
	rs11054362		12		11597203		None																3	2	20	21	23	23	23	1	1	1
	rs1462369		4		87650704		AC093895.1																1	0	22	23	23	23	23	1	1	1
	rs9560127		13		111549761		None																4	3	19	20	23	23	23	1	1	1
	rs12680976		8		139008777		None																2	2	21	21	23	23	23	1	1	1
	rs7828796		8		83368297		None																1	1	22	22	23	23	23	1	1	1
	rs2371401		2		34578571		LINC01320																2	1	21	22	23	23	23	1	1	1
	rs4836919		9		123382723		DENND1A																1	3	22	20	23	23	23	1	1	1
	rs2555629		4		174509137		HPGD																2	1	21	22	23	23	23	1	1	1
	rs7646849		3		112946451		CD200R1																1	2	22	21	23	23	23	1	1	1
	rs901528		12		18703890		PLCZ1																2	1	21	22	23	23	23	1	1	1
	rs2765534		1		119055169		WARS2																1	0	22	23	23	23	23	1	1	1
	rs7483764		11		88650445		GRM5																0	0	23	23	23	23	23	1	1	1
	rs36104203		4		70588398		None																10	3	23	9	33	12	22.5	0.0268567	0.363636	1
	rs972827		2		82813233		None																13	32	0	0	13	32	22.5	0.0452014	2.46154	1
	rs1018885		16		27587818		KIAA0556																5	12	9	19	14	31	22.5	0.0731398	2.21429	1
	rs10968114		9		27800009		None																6	3	25	11	31	14	22.5	0.0731398	0.451613	1
	rs1034587		22		31284254		PIK3IP1																4	1	27	13	31	14	22.5	0.0731398	0.451613	1
	rs2171103		18		27051256		AQP4-AS1																1	4	13	27	14	31	22.5	0.0731398	2.21429	1
	rs6132909		20		25967691		LINC01733																30	15	0	0	30	15	22.5	0.113846	0.5	1
	rs1005489		22		48141677		BX284656.1																15	30	0	0	15	30	22.5	0.113846	2	1
	rs130461		22		34013910		None																9	4	21	11	30	15	22.5	0.113846	0.5	1
	rs1873888		8		61410997		CLVS1																4	10	11	20	15	30	22.5	0.113846	2	1
	rs4966231		15		28724519		GOLGA8M																3	4	12	26	15	30	22.5	0.113846	2	1
	rs1862031		12		105807009		None																6	6	9	24	15	30	22.5	0.113846	2	1
	rs8052162		16		16969106		None																4	2	26	13	30	15	22.5	0.113846	0.5	1
	rs4745850		10		64509394		None																0	5	15	25	15	30	22.5	0.113846	2	1
	rs9553949		13		27001150		None																1	7	14	23	15	30	22.5	0.113846	2	1
	rs10492882		16		76259496		AC010528.1																2	2	13	28	15	30	22.5	0.113846	2	1
	rs7725167		5		162345679		None																29	16	0	0	29	16	22.5	0.170587	0.551724	1
	rs1395895		11		90362144		DISC1FP1																6	7	23	9	29	16	22.5	0.170587	0.551724	1
	rs1146753		3		84839739		LINC00971																10	2	19	14	29	16	22.5	0.170587	0.551724	1
	rs16832580		1		190660735		LINC01720																9	3	20	13	29	16	22.5	0.170587	0.551724	1
	rs4132313		4		65515863		EPHA5																6	4	23	12	29	16	22.5	0.170587	0.551724	1
	rs9818956		3		84769996		LINC00971																3	7	13	22	16	29	22.5	0.170587	1.8125	1
	rs12407763		1		184130316		None																6	8	10	21	16	29	22.5	0.170587	1.8125	1
	rs2821367		1		200047018		NR5A2																5	6	11	23	16	29	22.5	0.170587	1.8125	1
	rs674748		11		79011637		TENM4																3	5	13	24	16	29	22.5	0.170587	1.8125	1
	rs10802486		1		247374386		None																1	1	15	28	16	29	22.5	0.170587	1.8125	1
	rs11688332		2		134073149		None																0	0	16	29	16	29	22.5	0.170587	1.8125	1
	rs4304277		7		124290495		AC006148.1																17	28	0	0	17	28	22.5	0.246252	1.64706	1
	rs11686712		2		100801508		None																28	17	0	0	28	17	22.5	0.246252	0.607143	1
	rs12992944		2		105744218		None																28	17	0	0	28	17	22.5	0.246252	0.607143	1
	rs2237711		7		116697943		MET																15	7	13	10	28	17	22.5	0.246252	0.607143	1
	rs7421552		2		129846422		LINC02572																8	5	20	12	28	17	22.5	0.246252	0.607143	1
	rs12618801		2		58552269		LINC01122																3	9	14	19	17	28	22.5	0.246252	1.64706	1
	rs2064899		1		34750388		SMIM12																12	4	16	13	28	17	22.5	0.246252	0.607143	1
	rs726877		5		153533109		GRIA1																4	10	13	18	17	28	22.5	0.246252	1.64706	1
	rs10906931		10		15580888		ITGA8																7	9	10	19	17	28	22.5	0.246252	1.64706	1
	rs7465694		8		132593458		LRRC6																6	3	22	14	28	17	22.5	0.246252	0.607143	1
	rs12136537		1		104993035		None																8	3	20	14	28	17	22.5	0.246252	0.607143	1
	rs1394994		2		116372841		None																8	2	20	15	28	17	22.5	0.246252	0.607143	1
	rs2177041		3		115102452		ZBTB20																2	4	15	24	17	28	22.5	0.246252	1.64706	1
	rs12709094		16		89786609		FANCA																6	3	22	14	28	17	22.5	0.246252	0.607143	1
	rs4886601		15		74591510		ARID3B																1	4	16	24	17	28	22.5	0.246252	1.64706	1
	rs12624315		20		21824490		None																5	1	23	16	28	17	22.5	0.246252	0.607143	1
	rs1470787		8		81828267		SNX16																1	4	16	24	17	28	22.5	0.246252	1.64706	1
	rs9365240		6		157660484		ZDHHC14																2	2	26	15	28	17	22.5	0.246252	0.607143	1
	rs2712799		11		75138174		AP001972.4																1	0	27	17	28	17	22.5	0.246252	0.607143	1
	rs1552426		16		55160412		None																1	0	27	17	28	17	22.5	0.246252	0.607143	1
	rs11101200		10		49662454		CHAT																27	18	0	0	27	18	22.5	0.342782	0.666667	1
	rs6545973		2		62862299		EHBP1																27	18	0	0	27	18	22.5	0.342782	0.666667	1
	rs2733131		18		30703130		None																15	8	12	10	27	18	22.5	0.342782	0.666667	1
	rs11723818		4		84864596		WDFY3																11	5	16	13	27	18	22.5	0.342782	0.666667	1
	rs10270705		7		123511981		IQUB																5	12	13	15	18	27	22.5	0.342782	1.5	1
	rs9560722		13		90936042		None																6	11	12	16	18	27	22.5	0.342782	1.5	1
	rs11037690		11		43869249		AC087521.2																3	14	15	13	18	27	22.5	0.342782	1.5	1
	rs6560414		9		74856145		TRPM6																2	5	16	22	18	27	22.5	0.342782	1.5	1
	rs1448756		12		78221534		None																5	7	13	20	18	27	22.5	0.342782	1.5	1
	rs20494		11		120086744		None																8	10	10	17	18	27	22.5	0.342782	1.5	1
	rs11142363		9		70314853		SMC5																6	11	12	16	18	27	22.5	0.342782	1.5	1
	rs594235		18		12033034		None																3	8	15	19	18	27	22.5	0.342782	1.5	1
	rs6951006		7		155963951		AC021218.1																8	3	19	15	27	18	22.5	0.342782	0.666667	1
	rs10518442		4		124673113		ANKRD50																6	6	21	12	27	18	22.5	0.342782	0.666667	1
	rs11032076		11		32975259		QSER1																6	3	21	15	27	18	22.5	0.342782	0.666667	1
	rs178193		14		26503778		NOVA1																6	6	21	12	27	18	22.5	0.342782	0.666667	1
	rs2306943		6		168075518		FRMD1																7	6	20	12	27	18	22.5	0.342782	0.666667	1
	rs7963232		12		103169594		AC068643.1																6	7	12	20	18	27	22.5	0.342782	1.5	1
	rs11576922		1		80816488		None																4	9	14	18	18	27	22.5	0.342782	1.5	1
	rs10282623		7		154754319		DPP6																6	4	21	14	27	18	22.5	0.342782	0.666667	1
	rs11158264		14		59583538		None																3	5	15	22	18	27	22.5	0.342782	1.5	1
	rs11630273		15		40586780		None																2	7	16	20	18	27	22.5	0.342782	1.5	1
	rs1444043		4		54367298		None																0	5	18	22	18	27	22.5	0.342782	1.5	1
	rs2252138		2		18025632		KCNS3																2	3	16	24	18	27	22.5	0.342782	1.5	1
	rs4346607		4		30401243		None																6	1	21	17	27	18	22.5	0.342782	0.666667	1
	rs10827912		10		19967314		PLXDC2																3	4	24	14	27	18	22.5	0.342782	0.666667	1
	rs3807735		7		78111289		MAGI2																1	4	17	23	18	27	22.5	0.342782	1.5	1
	rs1281437		3		59630791		None																3	1	24	17	27	18	22.5	0.342782	0.666667	1
	rs911752		6		7793072		BMP6																2	5	25	13	27	18	22.5	0.342782	0.666667	1
	rs1170611		2		124224900		CNTNAP5																3	2	24	16	27	18	22.5	0.342782	0.666667	1
	rs4745149		9		72008723		None																2	2	16	25	18	27	22.5	0.342782	1.5	1
	rs6758730		2		11537323		GREB1																3	0	24	18	27	18	22.5	0.342782	0.666667	1
	rs9611591		22		41434208		TOB2																3	3	24	15	27	18	22.5	0.342782	0.666667	1
	rs2683117		15		35829617		DPH6-DT																5	0	22	18	27	18	22.5	0.342782	0.666667	1
	rs6770461		3		164049946		None																3	1	24	17	27	18	22.5	0.342782	0.666667	1
	rs10015883		4		119346991		KLHL2P1																1	1	26	17	27	18	22.5	0.342782	0.666667	1
	rs2019655		11		117829163		FXYD6-FXYD2																0	2	27	16	27	18	22.5	0.342782	0.666667	1
	rs1270631		14		93213278		AL110118.2																3	1	24	17	27	18	22.5	0.342782	0.666667	1
	rs7524825		1		184930627		FAM129A																2	1	16	26	18	27	22.5	0.342782	1.5	1
	rs8039764		15		37664246		None																0	0	18	27	18	27	22.5	0.342782	1.5	1
	rs160876		5		3082529		None																26	19	0	0	26	19	22.5	0.460597	0.730769	1
	rs17224404		14		91147296		DGLUCY																26	19	0	0	26	19	22.5	0.460597	0.730769	1
	rs7588358		2		155520807		None																26	19	0	0	26	19	22.5	0.460597	0.730769	1
	rs7035254		9		136606710		None																11	19	8	7	19	26	22.5	0.460597	1.36842	1
	rs6916539		6		43593095		POLH																15	10	11	9	26	19	22.5	0.460597	0.730769	1
	rs353645		11		35172170		CD44																8	14	11	12	19	26	22.5	0.460597	1.36842	1
	rs1864662		9		101184075		PLPPR1																15	9	11	10	26	19	22.5	0.460597	0.730769	1
	rs17182651		17		32220518		RHOT1																12	6	14	13	26	19	22.5	0.460597	0.730769	1
	rs2727074		17		4091376		ZZEF1																10	6	16	13	26	19	22.5	0.460597	0.730769	1
	rs804889		16		81062934		AC092718.8																8	10	11	16	19	26	22.5	0.460597	1.36842	1
	rs12358834		10		29489341		SVIL																9	5	10	21	19	26	22.5	0.460597	1.36842	1
	rs2413045		22		31269876		LIMK2																6	11	13	15	19	26	22.5	0.460597	1.36842	1
	rs17231411		4		137960779		None																8	3	11	23	19	26	22.5	0.460597	1.36842	1
	rs1430213		2		221467948		EPHA4																8	6	18	13	26	19	22.5	0.460597	0.730769	1
	rs2003288		2		129558450		None																12	6	14	13	26	19	22.5	0.460597	0.730769	1
	rs1062050		11		93147878		SLC36A4																2	7	17	19	19	26	22.5	0.460597	1.36842	1
	rs11726278		4		87966193		None																8	4	11	22	19	26	22.5	0.460597	1.36842	1
	rs4559029		5		121573083		None																8	6	11	20	19	26	22.5	0.460597	1.36842	1
	rs6987253		8		4189212		CSMD1																7	5	12	21	19	26	22.5	0.460597	1.36842	1
	rs6999204		8		48654937		AC022915.2																4	7	15	19	19	26	22.5	0.460597	1.36842	1
	rs1551522		3		6500395		AC069277.1																3	7	16	19	19	26	22.5	0.460597	1.36842	1
	rs11756591		6		14087860		None																8	6	18	13	26	19	22.5	0.460597	0.730769	1
	rs645028		11		80009259		None																6	3	20	16	26	19	22.5	0.460597	0.730769	1
	rs7407303		18		47485269		MIR4527HG																5	6	21	13	26	19	22.5	0.460597	0.730769	1
	rs4429827		5		100122566		None																5	5	21	14	26	19	22.5	0.460597	0.730769	1
	rs13082860		3		73496140		PDZRN3																4	5	15	21	19	26	22.5	0.460597	1.36842	1
	rs604618		1		1296939		ACAP3																3	3	23	16	26	19	22.5	0.460597	0.730769	1
	rs6549963		3		30003287		RBMS3																2	6	17	20	19	26	22.5	0.460597	1.36842	1
	rs12377832		9		128128781		PTGES2-AS1																3	5	23	14	26	19	22.5	0.460597	0.730769	1
	rs1326816		9		116855905		ASTN2																3	5	16	21	19	26	22.5	0.460597	1.36842	1
	rs4374321		2		214138587		SPAG16																1	7	18	19	19	26	22.5	0.460597	1.36842	1
	rs6415649		8		81702355		ZFAND1																3	4	23	15	26	19	22.5	0.460597	0.730769	1
	rs749793		10		127845323		None																3	2	16	24	19	26	22.5	0.460597	1.36842	1
	rs1378063		9		2751868		PUM3																1	4	18	22	19	26	22.5	0.460597	1.36842	1
	rs828306		5		3568606		None																0	1	26	18	26	19	22.5	0.460597	0.730769	1
	rs11101413		10		48650703		ARHGAP22																25	20	0	0	25	20	22.5	0.598161	0.8	1
	rs9813497		3		150338254		None																20	25	0	0	20	25	22.5	0.598161	1.25	1
	rs4461470		4		79924107		ANTXR2																12	10	8	15	20	25	22.5	0.598161	1.25	1
	rs1571856		9		132406801		TTF1																7	6	13	19	20	25	22.5	0.598161	1.25	1
	rs2244414		14		36251527		None																8	10	17	10	25	20	22.5	0.598161	0.8	1
	rs6878545		5		30407579		None																6	8	19	12	25	20	22.5	0.598161	0.8	1
	rs2911912		4		37819294		None																7	5	18	15	25	20	22.5	0.598161	0.8	1
	rs4659818		1		237831657		RYR2																5	8	15	17	20	25	22.5	0.598161	1.25	1
	rs9808909		3		155989305		None																5	9	15	16	20	25	22.5	0.598161	1.25	1
	rs1459213		5		71927346		None																5	6	15	19	20	25	22.5	0.598161	1.25	1
	rs2306964		19		22608057		AC011467.3																5	9	15	16	20	25	22.5	0.598161	1.25	1
	rs10250681		7		123510762		IQUB																9	6	16	14	25	20	22.5	0.598161	0.8	1
	rs3814147		10		95311577		None																8	7	17	13	25	20	22.5	0.598161	0.8	1
	rs10899527		11		78496348		NARS2																7	7	18	13	25	20	22.5	0.598161	0.8	1
	rs12914018		15		81972106		AC025219.1																5	6	15	19	20	25	22.5	0.598161	1.25	1
	rs17223539		12		78081191		NAV3																9	3	16	17	25	20	22.5	0.598161	0.8	1
	rs1565073		2		224769976		DOCK10																4	9	16	16	20	25	22.5	0.598161	1.25	1
	rs9674439		16		34034043		None																6	5	19	15	25	20	22.5	0.598161	0.8	1
	rs9900571		17		62391018		EFCAB3																5	4	15	21	20	25	22.5	0.598161	1.25	1
	rs10399878		1		1304573		ACAP3																4	3	16	22	20	25	22.5	0.598161	1.25	1
	rs6713353		2		239415886		None																4	1	21	19	25	20	22.5	0.598161	0.8	1
	rs7309589		12		117823354		KSR2																1	5	19	20	20	25	22.5	0.598161	1.25	1
	rs2467950		8		143367021		RHPN1-AS1																1	2	24	18	25	20	22.5	0.598161	0.8	1
	rs8054892		16		492148		RAB11FIP3																1	3	19	22	20	25	22.5	0.598161	1.25	1
	rs9525869		13		43893074		LACC1																1	4	24	16	25	20	22.5	0.598161	0.8	1
	rs11743162		5		61589353		None																1	3	19	22	20	25	22.5	0.598161	1.25	1
	rs1321993		1		185509512		None																3	3	17	22	20	25	22.5	0.598161	1.25	1
	rs1323560		13		20051737		ZMYM2																6	1	19	19	25	20	22.5	0.598161	0.8	1
	rs6787352		3		163811823		None																4	2	21	18	25	20	22.5	0.598161	0.8	1
	rs979525		9		28480663		LINGO2																4	2	16	23	20	25	22.5	0.598161	1.25	1
	rs17121264		11		117819828		FXYD2																2	2	23	18	25	20	22.5	0.598161	0.8	1
	rs3829790		1		160951019		ITLN2																2	2	18	23	20	25	22.5	0.598161	1.25	1
	rs6477778		9		110629902		None																4	1	16	24	20	25	22.5	0.598161	1.25	1
	rs6857801		4		171537449		None																0	4	25	16	25	20	22.5	0.598161	0.8	1
	rs7106565		11		80398114		None																2	1	23	19	25	20	22.5	0.598161	0.8	1
	rs758281		7		12476544		AC013470.2																2	4	18	21	20	25	22.5	0.598161	1.25	1
	rs1418876		4		37205637		None																3	2	22	18	25	20	22.5	0.598161	0.8	1
	rs1589228		8		138450373		FAM135B																3	1	17	24	20	25	22.5	0.598161	1.25	1
	rs2000960		11		93949182		None																3	2	22	18	25	20	22.5	0.598161	0.8	1
	rs725763		5		98356883		None																3	2	17	23	20	25	22.5	0.598161	1.25	1
	rs7506242		18		53028357		DCC																2	2	23	18	25	20	22.5	0.598161	0.8	1
	rs330310		18		32610422		AC025887.2																1	1	19	24	20	25	22.5	0.598161	1.25	1
	rs6475339		9		19516865		SLC24A2																2	3	23	17	25	20	22.5	0.598161	0.8	1
	rs2692858		1		72786742		AL583808.1																2	0	23	20	25	20	22.5	0.598161	0.8	1
	rs28449609		22		49956360		None																1	1	24	19	25	20	22.5	0.598161	0.8	1
	rs7933268		11		81592831		None																3	0	22	20	25	20	22.5	0.598161	0.8	1
	rs11993947		8		123959215		FER1L6																3	1	17	24	20	25	22.5	0.598161	1.25	1
	rs12526433		6		103920061		None																3	0	22	20	25	20	22.5	0.598161	0.8	1
	rs190254		20		52759661		None																2	0	18	25	20	25	22.5	0.598161	1.25	1
	rs2126626		4		102370161		SLC39A8																1	0	24	20	25	20	22.5	0.598161	0.8	1
	rs4801683		19		56194937		ZSCAN5B																2	1	23	19	25	20	22.5	0.598161	0.8	1
	rs2358757		1		34035205		CSMD2																24	21	0	0	24	21	22.5	0.75183	0.875	1
	rs17772399		18		60051133		None																24	21	0	0	24	21	22.5	0.75183	0.875	1
	rs6726278		2		138287282		None																24	21	0	0	24	21	22.5	0.75183	0.875	1
	rs955738		2		178910425		CCDC141																24	21	0	0	24	21	22.5	0.75183	0.875	1
	rs4368473		3		147274382		AC092957.1																21	24	0	0	21	24	22.5	0.75183	1.14286	1
	rs10990614		9		95652429		AL354861.2																21	24	0	0	21	24	22.5	0.75183	1.14286	1
	rs1565265		4		168416394		DDX60L																24	21	0	0	24	21	22.5	0.75183	0.875	1
	rs2290449		2		33217482		LTBP1																16	15	8	6	24	21	22.5	0.75183	0.875	1
	rs2754210		4		2068247		NAT8L																8	9	13	15	21	24	22.5	0.75183	1.14286	1
	rs17290109		9		14746848		FREM1																9	11	12	13	21	24	22.5	0.75183	1.14286	1
	rs6532959		4		101733789		BANK1																9	5	12	19	21	24	22.5	0.75183	1.14286	1
	rs7767084		6		160541471		LPA																9	7	15	14	24	21	22.5	0.75183	0.875	1
	rs7818828		8		98687828		STK3																8	13	13	11	21	24	22.5	0.75183	1.14286	1
	rs1078751		11		116075896		None																10	11	11	13	21	24	22.5	0.75183	1.14286	1
	rs7306969		12		99740973		ANKS1B																7	13	14	11	21	24	22.5	0.75183	1.14286	1
	rs1570530		20		56580348		LINC01716																5	8	16	16	21	24	22.5	0.75183	1.14286	1
	rs7780209		7		91247485		None																7	7	14	17	21	24	22.5	0.75183	1.14286	1
	rs2029923		16		50882553		LINC02128																3	8	21	13	24	21	22.5	0.75183	0.875	1
	rs6449376		4		18393905		None																11	5	13	16	24	21	22.5	0.75183	0.875	1
	rs753320		20		702972		None																10	7	14	14	24	21	22.5	0.75183	0.875	1
	rs10854363		21		33173131		None																6	7	15	17	21	24	22.5	0.75183	1.14286	1
	rs1755087		10		31960285		None																8	5	16	16	24	21	22.5	0.75183	0.875	1
	rs3753971		1		201228203		IGFN1																5	9	19	12	24	21	22.5	0.75183	0.875	1
	rs3010887		1		12726450		AADACL3																5	8	16	16	21	24	22.5	0.75183	1.14286	1
	rs3093772		13		108207856		LIG4																11	4	10	20	21	24	22.5	0.75183	1.14286	1
	rs4238606		16		11433733		AC099489.1																10	5	14	16	24	21	22.5	0.75183	0.875	1
	rs12142441		1		77777862		None																8	10	16	11	24	21	22.5	0.75183	0.875	1
	rs499076		11		95813177		CEP57																5	5	16	19	21	24	22.5	0.75183	1.14286	1
	rs11669614		19		55736478		NLRP9																8	7	16	14	24	21	22.5	0.75183	0.875	1
	rs1858584		6		41727034		TFEB																9	3	15	18	24	21	22.5	0.75183	0.875	1
	rs301749		1		216189645		USH2A																4	6	20	15	24	21	22.5	0.75183	0.875	1
	rs3846624		5		103723289		None																3	6	21	15	24	21	22.5	0.75183	0.875	1
	rs7200		12		69601493		CCT2																4	8	20	13	24	21	22.5	0.75183	0.875	1
	rs1513104		12		70707123		PTPRR																5	2	19	19	24	21	22.5	0.75183	0.875	1
	rs9376221		6		136671241		MAP3K5																5	4	16	20	21	24	22.5	0.75183	1.14286	1
	rs12489501		3		23192809		None																5	4	16	20	21	24	22.5	0.75183	1.14286	1
	rs1440046		2		181326238		LINC01934																4	5	20	16	24	21	22.5	0.75183	0.875	1
	rs6430871		2		140123060		LINC01853																2	10	22	11	24	21	22.5	0.75183	0.875	1
	rs831683		12		103605623		STAB2																7	4	14	20	21	24	22.5	0.75183	1.14286	1
	rs2804165		10		115732997		ATRNL1																5	6	19	15	24	21	22.5	0.75183	0.875	1
	rs4882763		12		128438919		TMEM132C																4	4	20	17	24	21	22.5	0.75183	0.875	1
	rs9309906		3		82693479		None																11	0	13	21	24	21	22.5	0.75183	0.875	1
	rs4747449		10		22910602		None																3	6	18	18	21	24	22.5	0.75183	1.14286	1
	rs7477551		10		100067862		CPN1																5	4	16	20	21	24	22.5	0.75183	1.14286	1
	rs13259309		8		114756697		None																1	3	20	21	21	24	22.5	0.75183	1.14286	1
	rs2225979		9		9730381		PTPRD																5	3	16	21	21	24	22.5	0.75183	1.14286	1
	rs7659100		4		40612048		RBM47																4	6	17	18	21	24	22.5	0.75183	1.14286	1
	rs12379134		9		116538497		ASTN2																4	6	17	18	21	24	22.5	0.75183	1.14286	1
	rs17685711		5		3485472		LINC01019																3	5	21	16	24	21	22.5	0.75183	0.875	1
	rs181402		22		17747008		BID																3	5	21	16	24	21	22.5	0.75183	0.875	1
	rs2276805		3		172710992		NCEH1																3	3	21	18	24	21	22.5	0.75183	0.875	1
	rs2589444		10		55159128		PCDH15																4	5	20	16	24	21	22.5	0.75183	0.875	1
	rs518374		6		32297933		TSBP1-AS1																3	4	21	17	24	21	22.5	0.75183	0.875	1
	rs7688842		4		150499152		LRBA																2	4	19	20	21	24	22.5	0.75183	1.14286	1
	rs776757		9		18637554		ADAMTSL1																2	7	19	17	21	24	22.5	0.75183	1.14286	1
	rs11875065		18		9357751		TWSG1																7	1	17	20	24	21	22.5	0.75183	0.875	1
	rs2512479		11		80503595		None																3	3	21	18	24	21	22.5	0.75183	0.875	1
	rs4743702		9		104251600		None																3	3	18	21	21	24	22.5	0.75183	1.14286	1
	rs6435717		2		212670966		AC093865.1																3	4	21	17	24	21	22.5	0.75183	0.875	1
	rs6463662		7		7219846		C1GALT1																1	4	20	20	21	24	22.5	0.75183	1.14286	1
	rs2589373		15		78752523		AC022748.1																1	3	20	21	21	24	22.5	0.75183	1.14286	1
	rs6415296		7		10342422		None																4	4	17	20	21	24	22.5	0.75183	1.14286	1
	rs201430		12		98805420		ANKS1B																2	4	19	20	21	24	22.5	0.75183	1.14286	1
	rs7994523		13		54712429		None																4	2	20	19	24	21	22.5	0.75183	0.875	1
	rs227787		17		3421516		OR3A3																2	4	22	17	24	21	22.5	0.75183	0.875	1
	rs1154928		17		56273872		ANKFN1																2	0	22	21	24	21	22.5	0.75183	0.875	1
	rs12639915		4		59789354		AC093857.1																1	4	20	20	21	24	22.5	0.75183	1.14286	1
	rs2155411		11		84948878		DLG2																2	3	19	21	21	24	22.5	0.75183	1.14286	1
	rs4902208		14		63157702		None																2	2	22	19	24	21	22.5	0.75183	0.875	1
	rs7852227		9		71343110		TRPM3																2	1	19	23	21	24	22.5	0.75183	1.14286	1
	rs7861682		9		8021219		None																1	2	23	19	24	21	22.5	0.75183	0.875	1
	rs7927029		11		44274452		ALX4																1	2	20	22	21	24	22.5	0.75183	1.14286	1
	rs933574		16		11698844		TXNDC11																0	2	24	19	24	21	22.5	0.75183	0.875	1
	rs153737		3		64175583		PRICKLE2																2	0	19	24	21	24	22.5	0.75183	1.14286	1
	rs1623156		19		44540600		CEACAM22P																1	1	23	20	24	21	22.5	0.75183	0.875	1
	rs2780238		9		117991235		None																0	1	21	23	21	24	22.5	0.75183	1.14286	1
	rs1302850		18		52517035		DCC																1	0	20	24	21	24	22.5	0.75183	1.14286	1
	rs1561030		3		177833991		LINC02015																0	1	21	23	21	24	22.5	0.75183	1.14286	1
	rs11675329		2		108791438		CCDC138																22	23	0	0	22	23	22.5	0.916051	1.04545	1
	rs394563		6		149475878		ZC3H12D																22	23	0	0	22	23	22.5	0.916051	1.04545	1
	rs853515		12		25887700		None																22	23	0	0	22	23	22.5	0.916051	1.04545	1
	rs12472248		2		202523530		BMPR2																23	22	0	0	23	22	22.5	0.916051	0.956522	1
	rs7207948		17		1460879		CRK																22	23	0	0	22	23	22.5	0.916051	1.04545	1
	rs12128253		1		3752189		CCDC27																22	23	0	0	22	23	22.5	0.916051	1.04545	1
	rs11671702		19		52013107		ZNF614																23	22	0	0	23	22	22.5	0.916051	0.956522	1
	rs7570775		2		190864428		None																22	23	0	0	22	23	22.5	0.916051	1.04545	1
	rs4381994		4		79811724		None																22	23	0	0	22	23	22.5	0.916051	1.04545	1
	rs1366521		16		87685090		JPH3																9	17	13	6	22	23	22.5	0.916051	1.04545	1
	rs231522		17		43877234		MPP2																11	13	11	10	22	23	22.5	0.916051	1.04545	1
	rs9916685		17		75827639		UNC13D																15	10	8	12	23	22	22.5	0.916051	0.956522	1
	rs11584980		1		224376672		CNIH4																11	13	11	10	22	23	22.5	0.916051	1.04545	1
	rs17056409		6		96202334		FUT9																15	10	8	12	23	22	22.5	0.916051	0.956522	1
	rs11557889		19		3136261		GNA15																9	8	13	15	22	23	22.5	0.916051	1.04545	1
	rs395729		5		85361093		None																9	11	14	11	23	22	22.5	0.916051	0.956522	1
	rs10863273		1		216852940		ESRRG																7	10	16	12	23	22	22.5	0.916051	0.956522	1
	rs2267339		22		36570195		CACNG2																9	9	14	13	23	22	22.5	0.916051	0.956522	1
	rs9805891		14		36988622		SLC25A21																12	10	10	13	22	23	22.5	0.916051	1.04545	1
	rs6681911		1		84651430		SSX2IP																10	11	13	11	23	22	22.5	0.916051	0.956522	1
	rs1151900		12		118248477		TAOK3																11	12	11	11	22	23	22.5	0.916051	1.04545	1
	rs4561854		3		82190248		LINC02008																14	6	9	16	23	22	22.5	0.916051	0.956522	1
	rs8063919		16		84147438		DNAAF1																11	9	12	13	23	22	22.5	0.916051	0.956522	1
	rs13404469		2		68538073		APLF																9	6	14	16	23	22	22.5	0.916051	0.956522	1
	rs4351011		4		83796124		None																8	6	15	16	23	22	22.5	0.916051	0.956522	1
	rs1129169		9		128730861		AL441992.1																8	8	15	14	23	22	22.5	0.916051	0.956522	1
	rs1481720		8		3756931		CSMD1																7	8	16	14	23	22	22.5	0.916051	0.956522	1
	rs2024272		17		65872997		CEP112																8	4	15	18	23	22	22.5	0.916051	0.956522	1
	rs17347606		2		212362253		ERBB4																10	3	13	19	23	22	22.5	0.916051	0.956522	1
	rs753740		20		44726014		KCNK15-AS1																7	6	16	16	23	22	22.5	0.916051	0.956522	1
	rs10893818		11		128097902		AP000904.1																8	5	14	18	22	23	22.5	0.916051	1.04545	1
	rs2289253		4		186286381		F11																3	10	20	12	23	22	22.5	0.916051	0.956522	1
	rs12064503		1		238456715		None																5	4	18	18	23	22	22.5	0.916051	0.956522	1
	rs1670251		15		99113264		SYNM																1	7	21	16	22	23	22.5	0.916051	1.04545	1
	rs1860433		12		2878778		RHNO1																7	5	16	17	23	22	22.5	0.916051	0.956522	1
	rs6462932		7		39567800		YAE1																4	8	19	14	23	22	22.5	0.916051	0.956522	1
	rs954606		14		40421358		None																4	11	19	11	23	22	22.5	0.916051	0.956522	1
	rs9900753		17		9021258		None																4	6	18	17	22	23	22.5	0.916051	1.04545	1
	rs10782691		1		79633138		None																5	5	17	18	22	23	22.5	0.916051	1.04545	1
	rs10889558		1		65511283		LEPR																5	5	17	18	22	23	22.5	0.916051	1.04545	1
	rs12349329		9		84093953		AL390838.1																5	6	17	17	22	23	22.5	0.916051	1.04545	1
	rs261827		1		240907071		RGS7																7	6	16	16	23	22	22.5	0.916051	0.956522	1
	rs3806723		4		5166007		STK32B																8	8	15	14	23	22	22.5	0.916051	0.956522	1
	rs4968777		17		63452850		None																6	4	16	19	22	23	22.5	0.916051	1.04545	1
	rs11729997		4		88249907		None																5	3	18	19	23	22	22.5	0.916051	0.956522	1
	rs11928410		3		154708152		None																7	4	16	18	23	22	22.5	0.916051	0.956522	1
	rs12191587		6		55498549		HMGCLL1																3	7	19	16	22	23	22.5	0.916051	1.04545	1
	rs1351063		8		102008163		NCALD																5	5	17	18	22	23	22.5	0.916051	1.04545	1
	rs27002		5		94870132		MCTP1																8	3	14	20	22	23	22.5	0.916051	1.04545	1
	rs7036193		9		122817477		PDCL																4	4	19	18	23	22	22.5	0.916051	0.956522	1
	rs10750092		11		98586727		None																3	9	19	14	22	23	22.5	0.916051	1.04545	1
	rs11960583		5		147292454		STK32A																6	3	17	19	23	22	22.5	0.916051	0.956522	1
	rs13272279		8		65057430		None																5	2	18	20	23	22	22.5	0.916051	0.956522	1
	rs3732183		2		47466820		MSH2																6	4	17	18	23	22	22.5	0.916051	0.956522	1
	rs3807285		7		154873442		DPP6																6	7	17	15	23	22	22.5	0.916051	0.956522	1
	rs6517451		21		38209042		KCNJ15																4	2	19	20	23	22	22.5	0.916051	0.956522	1
	rs10199751		2		178832792		CCDC141																6	4	16	19	22	23	22.5	0.916051	1.04545	1
	rs1280099		4		186617176		FAT1																5	1	17	22	22	23	22.5	0.916051	1.04545	1
	rs13033799		2		116725487		None																6	5	17	17	23	22	22.5	0.916051	0.956522	1
	rs17509944		15		50425412		USP8																6	3	16	20	22	23	22.5	0.916051	1.04545	1
	rs1877506		13		63044798		AL354810.1																6	6	17	16	23	22	22.5	0.916051	0.956522	1
	rs406742		10		8803978		None																3	5	20	17	23	22	22.5	0.916051	0.956522	1
	rs4529008		4		31293511		None																4	6	19	16	23	22	22.5	0.916051	0.956522	1
	rs524153		3		55491957		None																7	6	16	16	23	22	22.5	0.916051	0.956522	1
	rs2124724		1		240190769		FMN2																5	2	18	20	23	22	22.5	0.916051	0.956522	1
	rs4459270		11		98182440		None																4	4	19	18	23	22	22.5	0.916051	0.956522	1
	rs6064480		20		56994446		None																5	3	18	19	23	22	22.5	0.916051	0.956522	1
	rs7185731		16		12372081		SNX29																3	7	19	16	22	23	22.5	0.916051	1.04545	1
	rs7639667		3		82691274		None																5	4	17	19	22	23	22.5	0.916051	1.04545	1
	rs1452747		8		113795367		None																6	3	16	20	22	23	22.5	0.916051	1.04545	1
	rs2823354		21		15542252		AJ009632.2																3	6	20	16	23	22	22.5	0.916051	0.956522	1
	rs508742		1		172205975		DNM3																2	4	20	19	22	23	22.5	0.916051	1.04545	1
	rs9842934		3		62286404		PTPRG																2	2	20	21	22	23	22.5	0.916051	1.04545	1
	rs1046278		19		3750692		TJP3																4	5	18	18	22	23	22.5	0.916051	1.04545	1
	rs4875647		8		5939288		None																1	4	21	19	22	23	22.5	0.916051	1.04545	1
	rs4877622		9		80824871		None																4	3	18	20	22	23	22.5	0.916051	1.04545	1
	rs767971		20		55090083		None																5	2	18	20	23	22	22.5	0.916051	0.956522	1
	rs1024889		3		70414179		SAMMSON																3	2	19	21	22	23	22.5	0.916051	1.04545	1
	rs11718699		3		168513370		EGFEM1P																4	2	19	20	23	22	22.5	0.916051	0.956522	1
	rs1888361		13		22833904		None																2	3	21	19	23	22	22.5	0.916051	0.956522	1
	rs2349486		7		8520921		NXPH1																3	2	20	20	23	22	22.5	0.916051	0.956522	1
	rs503548		12		118374618		None																2	2	20	21	22	23	22.5	0.916051	1.04545	1
	rs17616591		17		14143215		COX10																2	2	20	21	22	23	22.5	0.916051	1.04545	1
	rs2065055		14		52574831		GPR137C																3	1	19	22	22	23	22.5	0.916051	1.04545	1
	rs4747484		10		7464600		AL139125.1																3	3	20	19	23	22	22.5	0.916051	0.956522	1
	rs4850546		2		192580880		None																3	3	20	19	23	22	22.5	0.916051	0.956522	1
	rs6459913		7		158922573		WDR60																1	6	22	16	23	22	22.5	0.916051	0.956522	1
	rs651851		22		20655309		SMPD4P1																2	3	20	20	22	23	22.5	0.916051	1.04545	1
	rs7045572		9		92375682		CENPP																2	0	21	22	23	22	22.5	0.916051	0.956522	1
	rs10830847		11		92110841		None																3	1	19	22	22	23	22.5	0.916051	1.04545	1
	rs13048883		21		19763081		None																4	3	18	20	22	23	22.5	0.916051	1.04545	1
	rs1471483		4		89833141		SNCA																3	4	20	18	23	22	22.5	0.916051	0.956522	1
	rs4680104		3		153832788		LINC02006																1	5	21	18	22	23	22.5	0.916051	1.04545	1
	rs6467917		7		82940341		PCLO																0	1	23	21	23	22	22.5	0.916051	0.956522	1
	rs11727003		4		75013951		PARM1																2	2	20	21	22	23	22.5	0.916051	1.04545	1
	rs1297112		21		14307976		ABCC13																1	1	22	21	23	22	22.5	0.916051	0.956522	1
	rs6094783		20		47692932		SULF2																2	3	20	20	22	23	22.5	0.916051	1.04545	1
	rs2768425		7		49465970		None																3	1	19	22	22	23	22.5	0.916051	1.04545	1
	rs11728477		4		27827138		None																0	2	23	20	23	22	22.5	0.916051	0.956522	1
	rs2168823		14		52561190		GPR137C																2	1	21	21	23	22	22.5	0.916051	0.956522	1
	rs4496320		2		33960268		LINC01320																2	0	21	22	23	22	22.5	0.916051	0.956522	1
	rs558190		6		116440043		DSE																1	2	22	20	23	22	22.5	0.916051	0.956522	1
	rs610243		16		77913823		VAT1L																0	4	23	18	23	22	22.5	0.916051	0.956522	1
	rs7821456		8		134739238		None																1	0	22	22	23	22	22.5	0.916051	0.956522	1
	rs928976		6		33081434		HLA-DPB1																0	0	22	23	22	23	22.5	0.916051	1.04545	1
	rs10212862		4		130948095		None																1	0	21	23	22	23	22.5	0.916051	1.04545	1
	rs1894811		7		157507978		None																1	1	22	21	23	22	22.5	0.916051	0.956522	1
	rs6687438		1		38663623		None																1	0	21	23	22	23	22.5	0.916051	1.04545	1
	rs12417624		11		105710474		GRIA4																14	2	20	8	34	10	22	0.0105152	0.294118	1
	rs11583763		1		193010739		None																7	3	25	9	32	12	22	0.0330063	0.375	1
	rs11682419		2		196184443		None																7	2	24	11	31	13	22	0.0550088	0.419355	1
	rs12264350		10		46032122		None																30	14	0	0	30	14	22	0.0880815	0.466667	1
	rs11784616		8		102072928		NCALD																6	8	8	22	14	30	22	0.0880815	2.14286	1
	rs833632		3		62608775		CADPS																11	4	19	10	30	14	22	0.0880815	0.466667	1
	rs6822155		4		121752119		None																2	7	12	23	14	30	22	0.0880815	2.14286	1
	rs12210870		6		70260798		COL9A1																5	4	25	10	30	14	22	0.0880815	0.466667	1
	rs8098624		18		72850984		NETO1																13	2	16	13	29	15	22	0.135593	0.517241	1
	rs4846248		1		217874294		None																6	8	9	21	15	29	22	0.135593	1.93333	1
	rs10859727		12		94552937		None																12	3	17	12	29	15	22	0.135593	0.517241	1
	rs2167137		12		97860218		None																1	8	14	21	15	29	22	0.135593	1.93333	1
	rs2489556		10		26670273		SELENOOLP																5	4	24	11	29	15	22	0.135593	0.517241	1
	rs6754224		2		2546472		None																7	1	22	14	29	15	22	0.135593	0.517241	1
	rs7232868		18		37412242		CELF4																4	2	25	13	29	15	22	0.135593	0.517241	1
	rs6707149		2		4102870		None																3	1	26	14	29	15	22	0.135593	0.517241	1
	rs949233		18		12053553		None																2	1	27	14	29	15	22	0.135593	0.517241	1
	rs1984492		1		157548242		FCRL5																16	28	0	0	16	28	22	0.200825	1.75	1
	rs689322		1		54801836		None																28	16	0	0	28	16	22	0.200825	0.571429	1
	rs13149800		4		19700486		AC024230.1																12	5	16	11	28	16	22	0.200825	0.571429	1
	rs13102451		4		87298960		None																5	8	11	20	16	28	22	0.200825	1.75	1
	rs8003220		14		105605979		None																3	6	13	22	16	28	22	0.200825	1.75	1
	rs9880546		3		177471787		LINC00578																7	5	21	11	28	16	22	0.200825	0.571429	1
	rs8026398		15		53558899		WDR72																4	5	24	11	28	16	22	0.200825	0.571429	1
	rs7223183		17		4746490		None																4	7	12	21	16	28	22	0.200825	1.75	1
	rs12510912		4		183615299		None																4	5	12	23	16	28	22	0.200825	1.75	1
	rs12140865		1		73467203		None																7	2	21	14	28	16	22	0.200825	0.571429	1
	rs12647099		4		126414892		None																3	2	13	26	16	28	22	0.200825	1.75	1
	rs8037762		15		27217187		GABRG3																4	3	24	13	28	16	22	0.200825	0.571429	1
	rs9540551		13		65780497		None																0	5	16	23	16	28	22	0.200825	1.75	1
	rs2843403		1		2597658		MMEL1																1	1	27	15	28	16	22	0.200825	0.571429	1
	rs2372928		2		216963126		AC007563.2																27	17	0	0	27	17	22	0.286422	0.62963	1
	rs6712598		2		48230074		AC092650.1																6	14	11	13	17	27	22	0.286422	1.58824	1
	rs2289972		2		85539422		MAT2A																14	5	13	12	27	17	22	0.286422	0.62963	1
	rs1993257		11		69134105		TPCN2																7	9	10	18	17	27	22	0.286422	1.58824	1
	rs4891366		18		66203797		None																4	9	13	18	17	27	22	0.286422	1.58824	1
	rs1261089		18		55221119		None																6	5	11	22	17	27	22	0.286422	1.58824	1
	rs2053745		4		180217600		None																6	8	11	19	17	27	22	0.286422	1.58824	1
	rs6130318		20		37010328		RBL1																9	7	18	10	27	17	22	0.286422	0.62963	1
	rs6861651		5		18695256		None																5	7	12	20	17	27	22	0.286422	1.58824	1
	rs132582		22		39592170		CACNA1I																10	9	17	8	27	17	22	0.286422	0.62963	1
	rs7070994		10		18014889		SLC39A12																8	5	19	12	27	17	22	0.286422	0.62963	1
	rs7251335		19		49122410		PPFIA3																4	11	13	16	17	27	22	0.286422	1.58824	1
	rs2275419		9		2097585		SMARCA2																8	3	19	14	27	17	22	0.286422	0.62963	1
	rs13152245		4		65037879		None																3	7	14	20	17	27	22	0.286422	1.58824	1
	rs4664695		2		153658970		None																8	3	19	14	27	17	22	0.286422	0.62963	1
	rs9877632		3		197182538		DLG1																2	6	15	21	17	27	22	0.286422	1.58824	1
	rs1439513		11		109524069		AP003049.2																1	9	16	18	17	27	22	0.286422	1.58824	1
	rs752579		17		17757033		RAI1																5	5	12	22	17	27	22	0.286422	1.58824	1
	rs9883807		3		85688496		CADM2																3	5	14	22	17	27	22	0.286422	1.58824	1
	rs7552944		1		234269813		SLC35F3																3	8	14	19	17	27	22	0.286422	1.58824	1
	rs2680752		18		79673717		AC068473.1																4	4	23	13	27	17	22	0.286422	0.62963	1
	rs7420866		2		100906450		NPAS2																6	4	21	13	27	17	22	0.286422	0.62963	1
	rs10737816		1		237409616		RYR2																3	4	14	23	17	27	22	0.286422	1.58824	1
	rs13142203		4		122757847		None																3	4	14	23	17	27	22	0.286422	1.58824	1
	rs2807521		6		72391659		RIMS1																3	5	14	22	17	27	22	0.286422	1.58824	1
	rs10868357		9		85982347		NAA35																5	0	22	17	27	17	22	0.286422	0.62963	1
	rs2973236		4		37582478		C4orf19																0	5	17	22	17	27	22	0.286422	1.58824	1
	rs9998083		4		87850239		None																1	1	16	26	17	27	22	0.286422	1.58824	1
	rs1903104		4		127742708		SLC25A31																1	0	16	27	17	27	22	0.286422	1.58824	1
	rs7568323		2		240063914		None																18	26	0	0	18	26	22	0.393769	1.44444	1
	rs7602784		2		9709268		None																26	18	0	0	26	18	22	0.393769	0.692308	1
	rs2083771		10		52765918		MBL2																18	26	0	0	18	26	22	0.393769	1.44444	1
	rs1503958		14		93392264		UNC79																18	26	0	0	18	26	22	0.393769	1.44444	1
	rs3765035		2		118992282		MARCO																26	18	0	0	26	18	22	0.393769	0.692308	1
	rs12478937		2		107253014		None																18	26	0	0	18	26	22	0.393769	1.44444	1
	rs6012360		20		48213672		None																7	7	19	11	26	18	22	0.393769	0.692308	1
	rs7321815		13		101049075		NALCN-AS1																5	8	13	18	18	26	22	0.393769	1.44444	1
	rs17661587		5		151591276		None																5	11	13	15	18	26	22	0.393769	1.44444	1
	rs9527163		13		54051318		None																9	2	17	16	26	18	22	0.393769	0.692308	1
	rs1073473		6		55844653		BMP5																3	7	15	19	18	26	22	0.393769	1.44444	1
	rs13150890		4		188758424		AC093909.2																5	7	13	19	18	26	22	0.393769	1.44444	1
	rs1402398		2		57815106		None																4	7	14	19	18	26	22	0.393769	1.44444	1
	rs2073069		6		150875534		MTHFD1L																6	6	20	12	26	18	22	0.393769	0.692308	1
	rs6807284		3		6183852		AC026167.1																8	8	10	18	18	26	22	0.393769	1.44444	1
	rs1528510		7		147495301		CNTNAP2																5	5	13	21	18	26	22	0.393769	1.44444	1
	rs483681		18		34988147		MAPRE2																6	4	12	22	18	26	22	0.393769	1.44444	1
	rs8089682		18		30994506		DSC3																5	8	13	18	18	26	22	0.393769	1.44444	1
	rs7602938		2		161718529		SLC4A10																6	5	20	13	26	18	22	0.393769	0.692308	1
	rs1397164		14		91723788		CATSPERB																6	3	20	15	26	18	22	0.393769	0.692308	1
	rs3740334		10		86659255		OPN4																5	4	21	14	26	18	22	0.393769	0.692308	1
	rs13134207		4		58982661		AC017091.1																7	1	19	17	26	18	22	0.393769	0.692308	1
	rs2248816		10		78135568		None																6	1	20	17	26	18	22	0.393769	0.692308	1
	rs9868484		3		108470146		MYH15																4	5	14	21	18	26	22	0.393769	1.44444	1
	rs383632		8		31948532		NRG1																4	3	14	23	18	26	22	0.393769	1.44444	1
	rs7617783		3		78232511		None																3	1	23	17	26	18	22	0.393769	0.692308	1
	rs9257425		6		28968779		None																3	4	15	22	18	26	22	0.393769	1.44444	1
	rs11687190		2		128093088		UGGT1																6	3	20	15	26	18	22	0.393769	0.692308	1
	rs1943707		11		84763874		DLG2																3	1	23	17	26	18	22	0.393769	0.692308	1
	rs6850485		4		167228872		SPOCK3																3	3	23	15	26	18	22	0.393769	0.692308	1
	rs7812181		7		20683469		ABCB5																5	2	21	16	26	18	22	0.393769	0.692308	1
	rs1552760		12		28383884		CCDC91																1	3	17	23	18	26	22	0.393769	1.44444	1
	rs7477944		10		65826394		None																4	3	22	15	26	18	22	0.393769	0.692308	1
	rs1325222		1		190676423		LINC01720																1	2	17	24	18	26	22	0.393769	1.44444	1
	rs10744732		12		968910		RAD52																4	2	22	16	26	18	22	0.393769	0.692308	1
	rs10762809		10		52600210		LNCAROD																2	2	16	24	18	26	22	0.393769	1.44444	1
	rs11728280		4		23477219		None																2	0	24	18	26	18	22	0.393769	0.692308	1
	rs1863080		2		36299293		None																3	1	23	17	26	18	22	0.393769	0.692308	1
	rs1544113		10		19485808		MALRD1																3	1	23	17	26	18	22	0.393769	0.692308	1
	rs6826001		4		169025543		None																3	0	15	26	18	26	22	0.393769	1.44444	1
	rs7829310		8		136261696		LINC02055																2	2	24	16	26	18	22	0.393769	0.692308	1
	rs1833710		5		148588183		HTR4																1	1	17	25	18	26	22	0.393769	1.44444	1
	rs4695360		4		48220801		TEC																1	1	25	17	26	18	22	0.393769	0.692308	1
	rs9318155		13		73304539		None																1	1	17	25	18	26	22	0.393769	1.44444	1
	rs9903614		17		51364817		LINC02073																1	1	25	17	26	18	22	0.393769	0.692308	1
	rs12117400		1		215511851		None																1	0	17	26	18	26	22	0.393769	1.44444	1
	rs12697660		5		25424116		AC022140.1																25	19	0	0	25	19	22	0.522431	0.76	1
	rs1540482		2		150009356		None																25	19	0	0	25	19	22	0.522431	0.76	1
	rs10226473		7		102753629		FAM185A																11	15	8	10	19	25	22	0.522431	1.31579	1
	rs1234367		8		18061018		ASAH1																8	16	11	9	19	25	22	0.522431	1.31579	1
	rs2738046		8		6966020		None																14	12	11	7	25	19	22	0.522431	0.76	1
	rs7520077		1		10473368		PEX14																8	13	11	12	19	25	22	0.522431	1.31579	1
	rs3818138		6		75088084		COL12A1																9	7	16	12	25	19	22	0.522431	0.76	1
	rs4806380		19		36951176		ZNF568																9	10	16	9	25	19	22	0.522431	0.76	1
	rs10272518		7		33647881		None																7	6	18	13	25	19	22	0.522431	0.76	1
	rs1311615		4		99091110		AP002026.1																4	9	21	10	25	19	22	0.522431	0.76	1
	rs6822113		4		164784149		SMIM31																5	10	14	15	19	25	22	0.522431	1.31579	1
	rs13131758		4		102170672		None																4	7	15	18	19	25	22	0.522431	1.31579	1
	rs4880487		10		1200943		ADARB2																8	7	17	12	25	19	22	0.522431	0.76	1
	rs576216		9		14117680		NFIB																7	7	18	12	25	19	22	0.522431	0.76	1
	rs6950691		7		79172593		MAGI2																7	5	12	20	19	25	22	0.522431	1.31579	1
	rs7769144		6		87615552		ORC3																3	10	16	15	19	25	22	0.522431	1.31579	1
	rs12420650		11		54924134		None																1	11	18	14	19	25	22	0.522431	1.31579	1
	rs7459968		8		63292929		None																4	5	21	14	25	19	22	0.522431	0.76	1
	rs2041996		7		133705757		EXOC4																4	4	21	15	25	19	22	0.522431	0.76	1
	rs7865226		9		19470633		None																5	6	20	13	25	19	22	0.522431	0.76	1
	rs6001121		22		22149505		IGLV10-54																5	5	14	20	19	25	22	0.522431	1.31579	1
	rs10271552		7		136939912		AC009264.1																7	6	18	13	25	19	22	0.522431	0.76	1
	rs2911869		4		37803429		None																7	2	12	23	19	25	22	0.522431	1.31579	1
	rs35369032		5		73172132		None																10	3	15	16	25	19	22	0.522431	0.76	1
	rs4794258		17		51532123		None																3	7	22	12	25	19	22	0.522431	0.76	1
	rs7956285		12		118132502		VSIG10																4	5	21	14	25	19	22	0.522431	0.76	1
	rs9990333		3		196100334		None																3	6	16	19	19	25	22	0.522431	1.31579	1
	rs4238802		16		59114038		None																3	3	22	16	25	19	22	0.522431	0.76	1
	rs11986143		8		111807387		None																3	6	22	13	25	19	22	0.522431	0.76	1
	rs2655310		4		129096764		C4orf33																5	2	20	17	25	19	22	0.522431	0.76	1
	rs638089		11		111469727		AP002008.2																3	5	16	20	19	25	22	0.522431	1.31579	1
	rs6573939		14		70224238		AL160191.1																1	3	18	22	19	25	22	0.522431	1.31579	1
	rs261273		15		58328597		ALDH1A2																2	4	23	15	25	19	22	0.522431	0.76	1
	rs9514091		13		103061904		SLC10A2																3	1	22	18	25	19	22	0.522431	0.76	1
	rs9567440		13		32216916		FRY																2	2	17	23	19	25	22	0.522431	1.31579	1
	rs1937326		10		89106720		None																2	2	17	23	19	25	22	0.522431	1.31579	1
	rs1937359		6		93858008		None																3	2	16	23	19	25	22	0.522431	1.31579	1
	rs11666729		19		53504765		AC011487.1																1	3	24	16	25	19	22	0.522431	0.76	1
	rs12419034		11		111237186		None																0	2	25	17	25	19	22	0.522431	0.76	1
	rs2033794		12		29731620		TMTC1																5	1	20	18	25	19	22	0.522431	0.76	1
	rs6536453		4		159694326		LINC02233																1	4	18	21	19	25	22	0.522431	1.31579	1
	rs6804909		3		60307047		FHIT																3	2	22	17	25	19	22	0.522431	0.76	1
	rs1371316		18		38688827		None																1	5	18	20	19	25	22	0.522431	1.31579	1
	rs2649861		3		55592302		ERC2																1	3	24	16	25	19	22	0.522431	0.76	1
	rs10512492		17		62000491		MED13																1	4	24	15	25	19	22	0.522431	0.76	1
	rs4842886		15		85492542		AKAP13																1	3	24	16	25	19	22	0.522431	0.76	1
	rs1482047		11		109286055		None																2	1	23	18	25	19	22	0.522431	0.76	1
	rs2596240		15		33442555		RYR3																1	2	24	17	25	19	22	0.522431	0.76	1
	rs13214069		6		32737471		None																1	0	18	25	19	25	22	0.522431	1.31579	1
	rs10933569		2		241771539		None																24	20	0	0	24	20	22	0.669815	0.833333	1
	rs13230671		7		153447898		None																24	20	0	0	24	20	22	0.669815	0.833333	1
	rs1849008		19		21791753		AC092364.1																20	24	0	0	20	24	22	0.669815	1.2	1
	rs2632158		8		127023753		PCAT1																15	16	9	4	24	20	22	0.669815	0.833333	1
	rs10423549		19		13933254		PODNL1																10	9	14	11	24	20	22	0.669815	0.833333	1
	rs2380706		2		15839868		None																10	21	10	3	20	24	22	0.669815	1.2	1
	rs1713911		7		2922275		CARD11																10	13	14	7	24	20	22	0.669815	0.833333	1
	rs10014016		4		135199403		None																10	11	14	9	24	20	22	0.669815	0.833333	1
	rs411717		7		94403719		COL1A2																10	15	10	9	20	24	22	0.669815	1.2	1
	rs12865263		13		80788295		None																7	11	13	13	20	24	22	0.669815	1.2	1
	rs9894693		17		64752106		ARHGAP27P1-BPTFP1-KPNA2P3																12	9	12	11	24	20	22	0.669815	0.833333	1
	rs12533356		7		15868076		None																15	6	9	14	24	20	22	0.669815	0.833333	1
	rs12070867		1		111229743		CHI3L2																8	7	16	13	24	20	22	0.669815	0.833333	1
	rs4918040		10		103664150		SH3PXD2A																9	10	11	14	20	24	22	0.669815	1.2	1
	rs9550221		13		112823031		ATP11A																8	7	16	13	24	20	22	0.669815	0.833333	1
	rs151106		6		133909576		None																7	10	17	10	24	20	22	0.669815	0.833333	1
	rs2330555		22		23671101		GUSBP11																11	8	9	16	20	24	22	0.669815	1.2	1
	rs1523229		18		28467209		None																9	7	11	17	20	24	22	0.669815	1.2	1
	rs12463337		19		20961124		KRT18P40																6	5	14	19	20	24	22	0.669815	1.2	1
	rs9849587		3		80395693		None																10	8	14	12	24	20	22	0.669815	0.833333	1
	rs12296062		11		34325581		ABTB2																5	7	15	17	20	24	22	0.669815	1.2	1
	rs2351248		3		47787787		None																7	4	13	20	20	24	22	0.669815	1.2	1
	rs3762491		2		113731675		SLC35F5																6	7	14	17	20	24	22	0.669815	1.2	1
	rs1862486		19		54428863		TTYH1																6	8	18	12	24	20	22	0.669815	0.833333	1
	rs17099334		11		102654334		None																7	5	13	19	20	24	22	0.669815	1.2	1
	rs8037494		15		98588593		None																2	9	18	15	20	24	22	0.669815	1.2	1
	rs4747659		10		29468562		SVIL-AS1																7	6	13	18	20	24	22	0.669815	1.2	1
	rs12964156		18		28998016		None																6	6	14	18	20	24	22	0.669815	1.2	1
	rs1759959		13		55610493		None																7	7	17	13	24	20	22	0.669815	0.833333	1
	rs7625781		3		6177743		AC026167.1																7	6	17	14	24	20	22	0.669815	0.833333	1
	rs1503892		12		101013318		ANO4																8	9	12	15	20	24	22	0.669815	1.2	1
	rs564327		11		126067488		None																7	3	17	17	24	20	22	0.669815	0.833333	1
	rs6565135		16		83145627		CDH13																11	4	13	16	24	20	22	0.669815	0.833333	1
	rs11958498		5		178754647		None																6	3	18	17	24	20	22	0.669815	0.833333	1
	rs1431234		15		86376472		AGBL1																5	6	15	18	20	24	22	0.669815	1.2	1
	rs10913569		1		178548873		C1orf220																4	4	20	16	24	20	22	0.669815	0.833333	1
	rs2191693		18		56081880		AC006305.1																7	4	17	16	24	20	22	0.669815	0.833333	1
	rs7697609		4		40954557		APBB2																6	6	14	18	20	24	22	0.669815	1.2	1
	rs1026032		2		176200095		None																7	2	17	18	24	20	22	0.669815	0.833333	1
	rs1947501		2		128466280		None																4	6	16	18	20	24	22	0.669815	1.2	1
	rs2893440		7		32921411		RP9P																4	2	16	22	20	24	22	0.669815	1.2	1
	rs6011668		20		63217271		None																3	4	21	16	24	20	22	0.669815	0.833333	1
	rs7430979		3		115892410		LSAMP																2	7	18	17	20	24	22	0.669815	1.2	1
	rs9595049		13		44019775		AL512506.3																4	6	20	14	24	20	22	0.669815	0.833333	1
	rs1555906		6		53525911		GCLC																3	5	21	15	24	20	22	0.669815	0.833333	1
	rs12279199		11		7430428		SYT9																3	3	21	17	24	20	22	0.669815	0.833333	1
	rs12644922		4		160875544		None																2	8	18	16	20	24	22	0.669815	1.2	1
	rs1550771		2		18679109		None																3	4	17	20	20	24	22	0.669815	1.2	1
	rs1657854		2		44983666		None																5	6	19	14	24	20	22	0.669815	0.833333	1
	rs2274626		1		179552797		AXDND1																6	3	14	21	20	24	22	0.669815	1.2	1
	rs2287762		5		157625000		None																4	1	16	23	20	24	22	0.669815	1.2	1
	rs4472260		5		125453807		LINC02240																4	5	16	19	20	24	22	0.669815	1.2	1
	rs6838167		4		182495596		TENM3																4	2	16	22	20	24	22	0.669815	1.2	1
	rs4853824		2		1886401		MYT1L																5	2	15	22	20	24	22	0.669815	1.2	1
	rs10266857		7		17573723		None																1	2	23	18	24	20	22	0.669815	0.833333	1
	rs10521178		16		48789780		None																2	2	22	18	24	20	22	0.669815	0.833333	1
	rs2058950		7		155389631		AC008060.1																5	2	15	22	20	24	22	0.669815	1.2	1
	rs245863		7		29137010		CPVL																3	2	21	18	24	20	22	0.669815	0.833333	1
	rs2498253		6		23025596		AL035401.1																3	1	21	19	24	20	22	0.669815	0.833333	1
	rs3806643		3		122793784		HSPBAP1																4	2	20	18	24	20	22	0.669815	0.833333	1
	rs13240692		7		13593526		AC011287.1																2	3	18	21	20	24	22	0.669815	1.2	1
	rs7904460		10		14064485		FRMD4A																1	3	23	17	24	20	22	0.669815	0.833333	1
	rs131476		22		24721953		PIWIL3																2	3	22	17	24	20	22	0.669815	0.833333	1
	rs4426551		2		71438078		None																2	5	18	19	20	24	22	0.669815	1.2	1
	rs524207		6		52222098		None																6	1	18	19	24	20	22	0.669815	0.833333	1
	rs736831		4		25031386		None																2	1	18	23	20	24	22	0.669815	1.2	1
	rs1892022		1		61772741		PATJ																3	2	17	22	20	24	22	0.669815	1.2	1
	rs4599797		8		58449319		UBXN2B																4	2	16	22	20	24	22	0.669815	1.2	1
	rs7134669		12		19931541		AC024901.1																4	2	16	22	20	24	22	0.669815	1.2	1
	rs1780337		1		164635720		PBX1																4	0	16	24	20	24	22	0.669815	1.2	1
	rs1354360		4		69750604		SULT1B1																1	1	19	23	20	24	22	0.669815	1.2	1
	rs1396618		14		78825561		NRXN3																0	3	24	17	24	20	22	0.669815	0.833333	1
	rs1425892		8		53200451		AC009646.2																2	1	22	19	24	20	22	0.669815	0.833333	1
	rs161952		5		98921665		CHD1																0	2	20	22	20	24	22	0.669815	1.2	1
	rs132851		22		45164703		NUP50																0	2	24	18	24	20	22	0.669815	0.833333	1
	rs4909666		8		137392682		None																0	3	20	21	20	24	22	0.669815	1.2	1
	rs10800917		1		203365192		None																0	1	20	23	20	24	22	0.669815	1.2	1
	rs2825395		21		19170535		None																0	1	24	19	24	20	22	0.669815	0.833333	1
	rs2704797		3		71358939		FOXP1																0	0	20	24	20	24	22	0.669815	1.2	1
	rs2883036		1		206851417		None																21	23	0	0	21	23	22	0.83117	1.09524	1
	rs17161112		7		86941570		KIAA1324L																21	23	0	0	21	23	22	0.83117	1.09524	1
	rs2351845		6		154819157		SCAF8																21	23	0	0	21	23	22	0.83117	1.09524	1
	rs1006134		2		145378051		None																21	23	0	0	21	23	22	0.83117	1.09524	1
	rs10859199		12		91766422		None																21	23	0	0	21	23	22	0.83117	1.09524	1
	rs3800823		7		66682123		AC027644.4																23	21	0	0	23	21	22	0.83117	0.913043	1
	rs244811		16		84236775		KCNG4																13	11	8	12	21	23	22	0.83117	1.09524	1
	rs10419948		19		696234		None																5	4	18	17	23	21	22	0.83117	0.913043	1
	rs12024022		1		98721049		SNX7																5	6	16	17	21	23	22	0.83117	1.09524	1
	rs28364647		3		170357458		None																7	9	16	12	23	21	22	0.83117	0.913043	1
	rs10067531		5		5473468		ICE1																9	4	14	17	23	21	22	0.83117	0.913043	1
	rs1163944		12		17438369		None																9	5	14	16	23	21	22	0.83117	0.913043	1
	rs719382		4		72588397		None																8	8	15	13	23	21	22	0.83117	0.913043	1
	rs1474518		8		115813464		None																7	8	16	13	23	21	22	0.83117	0.913043	1
	rs6415788		9		4118111		GLIS3																9	9	12	14	21	23	22	0.83117	1.09524	1
	rs1925521		9		25057177		None																8	6	13	17	21	23	22	0.83117	1.09524	1
	rs2218817		4		111689850		None																8	6	13	17	21	23	22	0.83117	1.09524	1
	rs3135523		13		33817140		None																6	8	15	15	21	23	22	0.83117	1.09524	1
	rs10518608		4		132117520		AC096711.3																8	3	15	18	23	21	22	0.83117	0.913043	1
	rs11621159		14		64714999		PLEKHG3																6	6	15	17	21	23	22	0.83117	1.09524	1
	rs7298343		12		75347103		CAPS2																5	6	16	17	21	23	22	0.83117	1.09524	1
	rs7315782		12		53391129		SP1																7	7	14	16	21	23	22	0.83117	1.09524	1
	rs10133553		14		57758063		SLC35F4																7	5	14	18	21	23	22	0.83117	1.09524	1
	rs7664527		4		152297440		None																4	5	17	18	21	23	22	0.83117	1.09524	1
	rs10097499		8		3899122		CSMD1																5	5	16	18	21	23	22	0.83117	1.09524	1
	rs4466326		7		90015759		STEAP2-AS1																6	3	15	20	21	23	22	0.83117	1.09524	1
	rs6494625		15		67045552		AC087482.1																10	5	11	18	21	23	22	0.83117	1.09524	1
	rs969522		6		132087164		AL021408.1																7	3	16	18	23	21	22	0.83117	0.913043	1
	rs10784820		12		70062494		LINC01481																5	1	18	20	23	21	22	0.83117	0.913043	1
	rs17567797		1		239146099		None																7	2	16	19	23	21	22	0.83117	0.913043	1
	rs2526877		14		70966605		PCNX1																3	4	20	17	23	21	22	0.83117	0.913043	1
	rs2861599		3		173826465		NLGN1																2	7	21	14	23	21	22	0.83117	0.913043	1
	rs613058		11		30231357		FSHB																3	7	18	16	21	23	22	0.83117	1.09524	1
	rs4901291		14		52664434		ERO1A																5	4	16	19	21	23	22	0.83117	1.09524	1
	rs7283084		21		44682100		TSPEAR																3	5	20	16	23	21	22	0.83117	0.913043	1
	rs12603590		17		55856592		AC090618.1																4	1	19	20	23	21	22	0.83117	0.913043	1
	rs1670148		10		65917483		CTNNA3																6	1	15	22	21	23	22	0.83117	1.09524	1
	rs432449		5		94721120		SLF1																3	3	18	20	21	23	22	0.83117	1.09524	1
	rs6847235		4		174677722		GLRA3																3	3	20	18	23	21	22	0.83117	0.913043	1
	rs868217		4		83464303		MRPS18C																2	6	19	17	21	23	22	0.83117	1.09524	1
	rs9509410		13		20868806		XPO4																5	3	16	20	21	23	22	0.83117	1.09524	1
	rs10106743		8		51459088		PXDNL																3	4	18	19	21	23	22	0.83117	1.09524	1
	rs1610707		6		29814271		None																3	4	20	17	23	21	22	0.83117	0.913043	1
	rs4764438		12		18957415		None																6	2	17	19	23	21	22	0.83117	0.913043	1
	rs593690		11		94604054		PIWIL4																2	4	21	17	23	21	22	0.83117	0.913043	1
	rs894578		11		25615734		None																2	8	19	15	21	23	22	0.83117	1.09524	1
	rs1043669		22		44244254		SHISAL1																4	3	17	20	21	23	22	0.83117	1.09524	1
	rs2340634		15		25509089		LINC02250																1	6	20	17	21	23	22	0.83117	1.09524	1
	rs6478565		9		122386353		PTGS1																6	1	15	22	21	23	22	0.83117	1.09524	1
	rs6533687		4		113444119		None																5	3	18	18	23	21	22	0.83117	0.913043	1
	rs10157835		1		4915505		None																4	2	19	19	23	21	22	0.83117	0.913043	1
	rs1925611		10		66997160		CTNNA3																1	3	20	20	21	23	22	0.83117	1.09524	1
	rs11084787		19		34807443		LINC01801																3	3	20	18	23	21	22	0.83117	0.913043	1
	rs2204990		14		22323131		None																3	1	18	22	21	23	22	0.83117	1.09524	1
	rs3755157		2		168935661		ABCB11																2	4	19	19	21	23	22	0.83117	1.09524	1
	rs7297275		12		14128681		None																1	2	22	19	23	21	22	0.83117	0.913043	1
	rs924022		3		65864221		MAGI1																4	3	19	18	23	21	22	0.83117	0.913043	1
	rs11697922		20		56416786		CASS4																1	2	20	21	21	23	22	0.83117	1.09524	1
	rs13139463		4		15072479		AC098829.1																1	1	20	22	21	23	22	0.83117	1.09524	1
	rs1540104		11		80813445		None																2	1	21	20	23	21	22	0.83117	0.913043	1
	rs219387		14		60013677		LRRC9																2	3	19	20	21	23	22	0.83117	1.09524	1
	rs2212890		21		23494125		None																1	3	22	18	23	21	22	0.83117	0.913043	1
	rs6754134		2		103779768		None																2	3	19	20	21	23	22	0.83117	1.09524	1
	rs982330		8		55385549		XKR4																2	2	19	21	21	23	22	0.83117	1.09524	1
	rs1447160		6		85836405		None																2	1	19	22	21	23	22	0.83117	1.09524	1
	rs10513840		3		189699419		TP63																1	1	22	20	23	21	22	0.83117	0.913043	1
	rs11011236		10		37529319		TACC1P1																1	0	20	23	21	23	22	0.83117	1.09524	1
	rs11132917		4		171843036		GALNTL6																2	0	21	21	23	21	22	0.83117	0.913043	1
	rs2634945		4		168434316		DDX60L																2	0	19	23	21	23	22	0.83117	1.09524	1
	rs4281667		15		94929916		AC087633.2																1	2	20	21	21	23	22	0.83117	1.09524	1
	rs4470197		17		30137456		NSRP1																22	22	0	0	22	22	22	1	1	1
	rs10868172		9		84513965		AL157886.1																13	15	9	7	22	22	22	1	1	1
	rs17159195		7		112042308		DOCK4																14	13	8	9	22	22	22	1	1	1
	rs12509391		4		37842983		PGM2																8	6	14	16	22	22	22	1	1	1
	rs856327		20		52704229		None																9	9	13	13	22	22	22	1	1	1
	rs1370355		2		100071316		AFF3																6	9	16	13	22	22	22	1	1	1
	rs910619		20		1435877		None																9	9	13	13	22	22	22	1	1	1
	rs1032719		5		7483798		ADCY2																8	9	14	13	22	22	22	1	1	1
	rs9998097		4		145801172		ZNF827																6	4	16	18	22	22	22	1	1	1
	rs11691314		2		203586695		None																6	8	16	14	22	22	22	1	1	1
	rs11638348		15		31634724		OTUD7A																5	6	17	16	22	22	22	1	1	1
	rs6972578		7		24944174		OSBPL3																6	6	16	16	22	22	22	1	1	1
	rs9390325		6		100369952		None																4	4	18	18	22	22	22	1	1	1
	rs2829509		21		25014333		LINC01692																6	1	16	21	22	22	22	1	1	1
	rs8053191		16		81117558		PKD1L2																6	2	16	20	22	22	22	1	1	1
	rs11200710		10		83864413		None																4	3	18	19	22	22	22	1	1	1
	rs3924745		11		24201455		None																0	2	22	20	22	22	22	1	1	1
	rs989902		4		86785353		PTPN13																6	3	16	19	22	22	22	1	1	1
	rs2101634		11		91856952		None																2	2	20	20	22	22	22	1	1	1
	rs2281976		14		90857704		RPS6KA5																3	3	19	19	22	22	22	1	1	1
	rs11957958		5		118136807		LINC02147																2	2	20	20	22	22	22	1	1	1
	rs9445284		6		94478296		None																4	1	18	21	22	22	22	1	1	1
	rs9508085		13		28602427		None																3	3	19	19	22	22	22	1	1	1
	rs13267077		8		4889428		CSMD1																3	3	19	19	22	22	22	1	1	1
	rs2526099		7		11638213		THSD7A																2	2	20	20	22	22	22	1	1	1
	rs890761		5		141904491		None																1	3	21	19	22	22	22	1	1	1
	rs7856578		9		20668316		FOCAD																0	0	22	22	22	22	22	1	1	1
	rs899227		16		56353557		GNAO1																31	12	0	0	31	12	21.5	0.0404795	0.387097	1
	rs13241499		7		103515068		RELN																2	18	10	13	12	31	21.5	0.0404795	2.58333	1
	rs1976658		3		75951982		ROBO2																1	3	11	28	12	31	21.5	0.0404795	2.58333	1
	rs422627		1		189559813		None																5	14	8	16	13	30	21.5	0.0667792	2.30769	1
	rs6909829		6		127477257		AL096711.2																1	4	12	26	13	30	21.5	0.0667792	2.30769	1
	rs12127148		1		240885998		RGS7																0	1	13	29	13	30	21.5	0.0667792	2.30769	1
	rs833962		1		191740076		None																14	29	0	0	14	29	21.5	0.105772	2.07143	1
	rs7726044		5		1766621		None																11	1	18	13	29	14	21.5	0.105772	0.482759	1
	rs1037459		15		24753088		None																1	8	13	21	14	29	21.5	0.105772	2.07143	1
	rs9609537		22		32411782		RTCB																10	1	19	13	29	14	21.5	0.105772	0.482759	1
	rs12126125		1		240620416		None																2	11	12	18	14	29	21.5	0.105772	2.07143	1
	rs6760982		2		872764		None																4	2	10	27	14	29	21.5	0.105772	2.07143	1
	rs2485898		1		210180251		None																1	5	28	9	29	14	21.5	0.105772	0.482759	1
	rs11671104		19		22611884		None																0	1	14	28	14	29	21.5	0.105772	2.07143	1
	rs960713		2		206857166		None																28	15	0	0	28	15	21.5	0.160967	0.535714	1
	rs1085495		2		44381843		CAMKMT																28	15	0	0	28	15	21.5	0.160967	0.535714	1
	rs9852162		3		190911596		None																15	28	0	0	15	28	21.5	0.160967	1.86667	1
	rs34899772		17		48907063		SUMO2P17																17	11	11	4	28	15	21.5	0.160967	0.535714	1
	rs7931977		11		91976870		None																7	6	21	9	28	15	21.5	0.160967	0.535714	1
	rs17190950		16		6033399		RBFOX1																12	5	16	10	28	15	21.5	0.160967	0.535714	1
	rs1329618		9		77144037		None																7	5	21	10	28	15	21.5	0.160967	0.535714	1
	rs4707844		6		70692608		SMAP1																5	9	10	19	15	28	21.5	0.160967	1.86667	1
	rs1861110		7		31728201		None																3	9	12	19	15	28	21.5	0.160967	1.86667	1
	rs2093577		14		32317062		None																5	3	23	12	28	15	21.5	0.160967	0.535714	1
	rs2357697		2		53833014		GPR75-ASB3																5	4	23	11	28	15	21.5	0.160967	0.535714	1
	rs2523591		6		31359183		None																11	1	17	14	28	15	21.5	0.160967	0.535714	1
	rs10451920		3		167320151		ZBBX																3	5	12	23	15	28	21.5	0.160967	1.86667	1
	rs2828663		21		23978715		None																3	2	12	26	15	28	21.5	0.160967	1.86667	1
	rs6429040		1		237831000		RYR2																3	2	25	13	28	15	21.5	0.160967	0.535714	1
	rs15786		1		16986097		AL049569.1																1	1	27	14	28	15	21.5	0.160967	0.535714	1
	rs16857804		2		170155605		None																1	1	14	27	15	28	21.5	0.160967	1.86667	1
	rs1963088		17		37884738		YWHAEP7																1	0	27	15	28	15	21.5	0.160967	0.535714	1
	rs8012684		14		76322406		ESRRB																1	1	27	14	28	15	21.5	0.160967	0.535714	1
	rs1239925		12		70009526		LINC01481																0	1	15	27	15	28	21.5	0.160967	1.86667	1
	rs669145		17		77265544		AC068594.1																0	1	28	14	28	15	21.5	0.160967	0.535714	1
	rs7171361		15		37739565		None																9	4	18	12	27	16	21.5	0.235559	0.592593	1
	rs7863770		9		7757891		None																3	10	13	17	16	27	21.5	0.235559	1.6875	1
	rs715365		2		182548964		None																2	6	14	21	16	27	21.5	0.235559	1.6875	1
	rs10100732		8		102768358		None																4	10	12	17	16	27	21.5	0.235559	1.6875	1
	rs3740605		10		123693948		GPR26																9	5	18	11	27	16	21.5	0.235559	0.592593	1
	rs4672676		2		213137224		IKZF2																2	4	14	23	16	27	21.5	0.235559	1.6875	1
	rs10497252		2		164951152		AC019197.1																6	7	10	20	16	27	21.5	0.235559	1.6875	1
	rs10516269		4		13935636		LINC01182																3	7	13	20	16	27	21.5	0.235559	1.6875	1
	rs1779228		10		18185798		CACNB2																7	6	20	10	27	16	21.5	0.235559	0.592593	1
	rs9968396		4		145422146		None																3	3	13	24	16	27	21.5	0.235559	1.6875	1
	rs13240216		7		136324439		AC078845.1																6	3	21	13	27	16	21.5	0.235559	0.592593	1
	rs6509997		19		30159956		None																5	2	22	14	27	16	21.5	0.235559	0.592593	1
	rs11026146		11		21650360		None																2	3	14	24	16	27	21.5	0.235559	1.6875	1
	rs7668923		4		84480016		None																7	2	20	14	27	16	21.5	0.235559	0.592593	1
	rs9375280		6		123629343		TRDN																3	6	13	21	16	27	21.5	0.235559	1.6875	1
	rs246050		5		140947275		PCDHA1																2	2	25	14	27	16	21.5	0.235559	0.592593	1
	rs7651039		3		15606497		BTD																1	5	15	22	16	27	21.5	0.235559	1.6875	1
	rs12279732		11		93025656		None																5	1	22	15	27	16	21.5	0.235559	0.592593	1
	rs2197291		4		90079183		None																2	3	25	13	27	16	21.5	0.235559	0.592593	1
	rs1357569		8		110335721		AC073023.1																1	4	15	23	16	27	21.5	0.235559	1.6875	1
	rs6712252		2		212623297		AC093865.1																2	0	14	27	16	27	21.5	0.235559	1.6875	1
	rs7530535		1		247848994		None																2	2	25	14	27	16	21.5	0.235559	0.592593	1
	rs1330047		13		85942869		None																1	0	15	27	16	27	21.5	0.235559	1.6875	1
	rs9315330		13		35094703		NBEA																17	26	0	0	17	26	21.5	0.3318	1.52941	1
	rs2041234		7		13166325		AC011287.1																17	26	0	0	17	26	21.5	0.3318	1.52941	1
	rs2359167		1		113756894		PHTF1																12	8	14	9	26	17	21.5	0.3318	0.653846	1
	rs3848617		19		55161877		DNAAF3																13	8	13	9	26	17	21.5	0.3318	0.653846	1
	rs2292164		1		31259941		SNRNP40																8	11	9	15	17	26	21.5	0.3318	1.52941	1
	rs11616856		13		93096356		None																10	8	16	9	26	17	21.5	0.3318	0.653846	1
	rs832665		2		108115148		None																11	2	15	15	26	17	21.5	0.3318	0.653846	1
	rs4512317		7		80188633		GNAI1																5	4	12	22	17	26	21.5	0.3318	1.52941	1
	rs1036570		14		82758759		None																4	6	13	20	17	26	21.5	0.3318	1.52941	1
	rs1371614		2		26930006		DPYSL5																7	0	19	17	26	17	21.5	0.3318	0.653846	1
	rs17517322		7		83670980		None																6	5	20	12	26	17	21.5	0.3318	0.653846	1
	rs2722633		3		164666550		None																5	5	21	12	26	17	21.5	0.3318	0.653846	1
	rs7941988		11		112099399		SDHD																7	6	19	11	26	17	21.5	0.3318	0.653846	1
	rs11805025		1		57385045		DAB1																6	2	20	15	26	17	21.5	0.3318	0.653846	1
	rs1614972		4		99336998		ADH1B																5	4	21	13	26	17	21.5	0.3318	0.653846	1
	rs4867203		5		29789124		None																5	1	21	16	26	17	21.5	0.3318	0.653846	1
	rs9284214		13		104296241		None																5	6	12	20	17	26	21.5	0.3318	1.52941	1
	rs2868919		4		84599490		CDS1																4	2	13	24	17	26	21.5	0.3318	1.52941	1
	rs8140067		22		32475455		FBXO7																6	2	20	15	26	17	21.5	0.3318	0.653846	1
	rs2123869		11		68771192		CPT1A																4	4	22	13	26	17	21.5	0.3318	0.653846	1
	rs432740		4		170561918		None																3	4	14	22	17	26	21.5	0.3318	1.52941	1
	rs1016620		5		50490763		None																3	2	23	15	26	17	21.5	0.3318	0.653846	1
	rs10780265		9		78886368		None																5	1	21	16	26	17	21.5	0.3318	0.653846	1
	rs1395993		3		21328094		None																2	0	24	17	26	17	21.5	0.3318	0.653846	1
	rs984402		1		240952383		RGS7																1	3	16	23	17	26	21.5	0.3318	1.52941	1
	rs7600060		2		201835323		CDK15																25	18	0	0	25	18	21.5	0.450351	0.72	1
	rs3814744		11		66042292		GAL3ST3																25	18	0	0	25	18	21.5	0.450351	0.72	1
	rs6725612		2		217923820		TNS1																25	18	0	0	25	18	21.5	0.450351	0.72	1
	rs13098678		3		184403399		LINC02054																25	18	0	0	25	18	21.5	0.450351	0.72	1
	rs4742755		9		99028651		COL15A1																25	18	0	0	25	18	21.5	0.450351	0.72	1
	rs12257645		10		48655736		ARHGAP22																25	18	0	0	25	18	21.5	0.450351	0.72	1
	rs300486		12		78090341		NAV3																8	11	10	14	18	25	21.5	0.450351	1.38889	1
	rs10862450		12		82139211		None																6	12	12	13	18	25	21.5	0.450351	1.38889	1
	rs12546049		8		64931117		None																7	10	11	15	18	25	21.5	0.450351	1.38889	1
	rs4795753		17		33244810		ASIC2																7	7	11	18	18	25	21.5	0.450351	1.38889	1
	rs7250197		19		36898568		ZNF345																14	6	11	12	25	18	21.5	0.450351	0.72	1
	rs1346479		5		116003007		LVRN																7	9	11	16	18	25	21.5	0.450351	1.38889	1
	rs1009691		19		730235		PALM																10	6	15	12	25	18	21.5	0.450351	0.72	1
	rs12089560		1		1421170		ANKRD65																4	10	21	8	25	18	21.5	0.450351	0.72	1
	rs7085679		10		14962453		MEIG1																10	7	15	11	25	18	21.5	0.450351	0.72	1
	rs9952463		18		1078212		AP005328.1																10	8	15	10	25	18	21.5	0.450351	0.72	1
	rs7735334		5		58045075		None																8	4	10	21	18	25	21.5	0.450351	1.38889	1
	rs16899390		5		23274096		None																5	8	13	17	18	25	21.5	0.450351	1.38889	1
	rs1879526		4		137443033		None																6	6	12	19	18	25	21.5	0.450351	1.38889	1
	rs9918		14		51255972		TMX1																10	4	15	14	25	18	21.5	0.450351	0.72	1
	rs2098721		16		64113185		None																5	3	13	22	18	25	21.5	0.450351	1.38889	1
	rs2477077		1		197701985		DENND1B																5	4	13	21	18	25	21.5	0.450351	1.38889	1
	rs4545315		1		194386445		None																5	7	20	11	25	18	21.5	0.450351	0.72	1
	rs6956239		7		85716577		None																8	2	17	16	25	18	21.5	0.450351	0.72	1
	rs696867		1		233673365		None																4	2	21	16	25	18	21.5	0.450351	0.72	1
	rs969719		2		50647543		NRXN1																3	5	22	13	25	18	21.5	0.450351	0.72	1
	rs2441706		8		101191462		ZNF706																8	3	17	15	25	18	21.5	0.450351	0.72	1
	rs4551082		5		29620163		None																5	6	13	19	18	25	21.5	0.450351	1.38889	1
	rs10030235		4		154430475		DCHS2																2	3	16	22	18	25	21.5	0.450351	1.38889	1
	rs2468279		12		86869916		None																6	2	12	23	18	25	21.5	0.450351	1.38889	1
	rs2249650		21		34808689		RUNX1																5	1	20	17	25	18	21.5	0.450351	0.72	1
	rs4765598		12		124655237		None																3	5	22	13	25	18	21.5	0.450351	0.72	1
	rs9320558		6		116322938		DSE																2	4	16	21	18	25	21.5	0.450351	1.38889	1
	rs11761032		7		83289033		None																9	1	16	17	25	18	21.5	0.450351	0.72	1
	rs1492788		3		163854018		None																2	2	16	23	18	25	21.5	0.450351	1.38889	1
	rs6583045		1		107744349		VAV3																7	2	18	16	25	18	21.5	0.450351	0.72	1
	rs1448718		8		136011842		LINC02055																2	3	16	22	18	25	21.5	0.450351	1.38889	1
	rs9832407		3		11563899		VGLL4																3	3	15	22	18	25	21.5	0.450351	1.38889	1
	rs416394		22		22458070		None																1	4	17	21	18	25	21.5	0.450351	1.38889	1
	rs4964575		12		107395946		BTBD11																4	3	21	15	25	18	21.5	0.450351	0.72	1
	rs9577454		13		113062930		MCF2L																3	4	15	21	18	25	21.5	0.450351	1.38889	1
	rs1026123		18		31627192		B4GALT6																1	3	17	22	18	25	21.5	0.450351	1.38889	1
	rs298157		1		60406619		None																2	4	16	21	18	25	21.5	0.450351	1.38889	1
	rs1048886		6		70579486		SDHAF4																2	2	23	16	25	18	21.5	0.450351	0.72	1
	rs10891629		11		114087455		ZBTB16																2	1	16	24	18	25	21.5	0.450351	1.38889	1
	rs1526715		3		73933756		None																3	2	15	23	18	25	21.5	0.450351	1.38889	1
	rs7779068		7		19346683		None																1	1	24	17	25	18	21.5	0.450351	0.72	1
	rs6455264		6		68031512		None																0	2	25	16	25	18	21.5	0.450351	0.72	1
	rs953946		10		13425698		None																1	1	24	17	25	18	21.5	0.450351	0.72	1
	rs11904158		2		172597092		PDK1																24	19	0	0	24	19	21.5	0.589774	0.791667	1
	rs1580618		2		116484687		None																19	24	0	0	19	24	21.5	0.589774	1.26316	1
	rs9784454		4		88186338		ABCG2																24	19	0	0	24	19	21.5	0.589774	0.791667	1
	rs2994038		9		131405843		PRRC2B																18	14	6	5	24	19	21.5	0.589774	0.791667	1
	rs245914		7		29178543		CPVL																12	12	12	7	24	19	21.5	0.589774	0.791667	1
	rs10019917		4		4773534		None																9	12	10	12	19	24	21.5	0.589774	1.26316	1
	rs262920		6		37256455		TMEM217																12	11	12	8	24	19	21.5	0.589774	0.791667	1
	rs6686057		1		99540561		LINC01708																6	13	13	11	19	24	21.5	0.589774	1.26316	1
	rs10934524		3		96431316		None																11	8	13	11	24	19	21.5	0.589774	0.791667	1
	rs8000454		13		89838629		None																11	9	13	10	24	19	21.5	0.589774	0.791667	1
	rs12589142		14		43362634		None																9	10	15	9	24	19	21.5	0.589774	0.791667	1
	rs10045600		5		35410800		None																7	6	17	13	24	19	21.5	0.589774	0.791667	1
	rs2814193		10		132256106		STK32C																8	7	11	17	19	24	21.5	0.589774	1.26316	1
	rs1126472		6		12125539		HIVEP1																11	3	13	16	24	19	21.5	0.589774	0.791667	1
	rs4843910		16		86119821		None																7	7	17	12	24	19	21.5	0.589774	0.791667	1
	rs7695413		4		31344532		None																11	3	13	16	24	19	21.5	0.589774	0.791667	1
	rs7250053		19		50928191		None																6	6	13	18	19	24	21.5	0.589774	1.26316	1
	rs12743101		1		185491435		None																7	5	17	14	24	19	21.5	0.589774	0.791667	1
	rs1404398		7		16622383		ANKMY2																5	12	14	12	19	24	21.5	0.589774	1.26316	1
	rs11030196		11		28049251		KIF18A																7	3	17	16	24	19	21.5	0.589774	0.791667	1
	rs12427162		12		40797113		CNTN1																6	2	13	22	19	24	21.5	0.589774	1.26316	1
	rs9388372		6		124759152		NKAIN2																2	5	17	19	19	24	21.5	0.589774	1.26316	1
	rs670440		11		128998344		ARHGAP32																5	4	19	15	24	19	21.5	0.589774	0.791667	1
	rs6864394		5		64622606		None																2	8	17	16	19	24	21.5	0.589774	1.26316	1
	rs11123600		2		4913372		None																7	9	12	15	19	24	21.5	0.589774	1.26316	1
	rs2000129		9		108845421		None																4	3	15	21	19	24	21.5	0.589774	1.26316	1
	rs538740		3		118438248		AC068633.1																6	7	13	17	19	24	21.5	0.589774	1.26316	1
	rs6660298		1		240198122		FMN2																7	5	17	14	24	19	21.5	0.589774	0.791667	1
	rs7160881		14		29563431		None																7	4	12	20	19	24	21.5	0.589774	1.26316	1
	rs735637		12		75171955		KCNC2																6	2	18	17	24	19	21.5	0.589774	0.791667	1
	rs1468461		19		18911161		COPE																6	1	18	18	24	19	21.5	0.589774	0.791667	1
	rs2850779		11		122032235		MIR100HG																6	3	18	16	24	19	21.5	0.589774	0.791667	1
	rs9322866		14		30917220		STRN3																4	6	15	18	19	24	21.5	0.589774	1.26316	1
	rs2139950		3		115152280		None																3	7	16	17	19	24	21.5	0.589774	1.26316	1
	rs412816		19		11777229		ZNF441																4	3	20	16	24	19	21.5	0.589774	0.791667	1
	rs722277		7		103955205		RELN																5	3	19	16	24	19	21.5	0.589774	0.791667	1
	rs989199		13		55269135		None																0	9	19	15	19	24	21.5	0.589774	1.26316	1
	rs12335812		9		78130691		None																5	6	14	18	19	24	21.5	0.589774	1.26316	1
	rs1559971		7		125322031		AC010099.4																4	5	20	14	24	19	21.5	0.589774	0.791667	1
	rs2018404		14		105229109		BRF1																1	8	18	16	19	24	21.5	0.589774	1.26316	1
	rs2568712		11		91674139		None																6	4	18	15	24	19	21.5	0.589774	0.791667	1
	rs3120011		1		191288497		None																2	5	17	19	19	24	21.5	0.589774	1.26316	1
	rs340229		3		158909856		None																6	5	13	19	19	24	21.5	0.589774	1.26316	1
	rs490595		11		89510636		None																3	4	21	15	24	19	21.5	0.589774	0.791667	1
	rs10759491		9		111090061		None																1	6	18	18	19	24	21.5	0.589774	1.26316	1
	rs3961211		3		179407608		GNB4																3	2	16	22	19	24	21.5	0.589774	1.26316	1
	rs4908574		1		6926049		CAMTA1																6	3	13	21	19	24	21.5	0.589774	1.26316	1
	rs11103628		9		135011852		None																5	2	19	17	24	19	21.5	0.589774	0.791667	1
	rs42183		7		75883744		RHBDD2																6	2	18	17	24	19	21.5	0.589774	0.791667	1
	rs11589933		1		114264937		None																2	3	17	21	19	24	21.5	0.589774	1.26316	1
	rs16895089		5		25897634		None																0	3	19	21	19	24	21.5	0.589774	1.26316	1
	rs10759980		9		118543636		None																3	1	16	23	19	24	21.5	0.589774	1.26316	1
	rs1348601		4		81531724		RASGEF1B																3	1	21	18	24	19	21.5	0.589774	0.791667	1
	rs4318778		5		12049269		None																2	2	17	22	19	24	21.5	0.589774	1.26316	1
	rs4643686		3		153459860		LINC02006																1	5	18	19	19	24	21.5	0.589774	1.26316	1
	rs720505		1		60211776		None																4	3	15	21	19	24	21.5	0.589774	1.26316	1
	rs2389891		4		119655022		None																4	2	20	17	24	19	21.5	0.589774	0.791667	1
	rs1816461		4		95033829		BMPR1B																0	2	19	22	19	24	21.5	0.589774	1.26316	1
	rs4708333		6		77396984		None																2	1	22	18	24	19	21.5	0.589774	0.791667	1
	rs937856		11		6662311		None																1	1	23	18	24	19	21.5	0.589774	0.791667	1
	rs2812312		9		105489119		FSD1L																1	1	18	23	19	24	21.5	0.589774	1.26316	1
	rs303386		1		99123823		AL445433.2																2	0	17	24	19	24	21.5	0.589774	1.26316	1
	rs12235159		9		115079659		44166																2	0	22	19	24	19	21.5	0.589774	0.791667	1
	rs459380		5		124429064		None																0	1	19	23	19	24	21.5	0.589774	1.26316	1
	rs7926174		11		59023155		GLYATL1																1	1	18	23	19	24	21.5	0.589774	1.26316	1
	rs8377		21		43761430		PDXK																0	2	19	22	19	24	21.5	0.589774	1.26316	1
	rs10994001		10		59772198		None																0	0	19	24	19	24	21.5	0.589774	1.26316	1
	rs12729352		1		65347566		DNAJC6																0	1	19	23	19	24	21.5	0.589774	1.26316	1
	rs2271954		4		25619521		None																1	0	23	19	24	19	21.5	0.589774	0.791667	1
	rs4759021		12		53321084		AAAS																0	0	19	24	19	24	21.5	0.589774	1.26316	1
	rs10777149		12		89058102		AC024909.1																20	23	0	0	20	23	21.5	0.746318	1.15	1
	rs3865264		17		15715309		ZNF286A																20	23	0	0	20	23	21.5	0.746318	1.15	1
	rs2682405		3		158276049		RSRC1																23	20	0	0	23	20	21.5	0.746318	0.869565	1
	rs6500437		16		89723490		ZNF276																11	9	12	11	23	20	21.5	0.746318	0.869565	1
	rs801139		7		51209679		COBL																9	8	11	15	20	23	21.5	0.746318	1.15	1
	rs10735839		12		52131097		None																6	4	17	16	23	20	21.5	0.746318	0.869565	1
	rs6033459		20		12610274		None																9	10	14	10	23	20	21.5	0.746318	0.869565	1
	rs998859		15		86981925		AGBL1																11	11	9	12	20	23	21.5	0.746318	1.15	1
	rs9559667		13		109845621		None																7	11	16	9	23	20	21.5	0.746318	0.869565	1
	rs12666249		7		12220920		TMEM106B																7	5	16	15	23	20	21.5	0.746318	0.869565	1
	rs12900140		15		80890253		CEMIP																5	11	18	9	23	20	21.5	0.746318	0.869565	1
	rs2639190		15		95716251		AC015574.1																4	8	16	15	20	23	21.5	0.746318	1.15	1
	rs6124128		20		39255669		None																9	8	11	15	20	23	21.5	0.746318	1.15	1
	rs12654903		5		116388669		COMMD10																4	7	19	13	23	20	21.5	0.746318	0.869565	1
	rs1014373		7		27531474		HIBADH																9	8	14	12	23	20	21.5	0.746318	0.869565	1
	rs1442408		8		3234853		CSMD1																6	8	17	12	23	20	21.5	0.746318	0.869565	1
	rs4943431		13		36848895		SMAD9																8	5	15	15	23	20	21.5	0.746318	0.869565	1
	rs7919134		10		12906835		AL353586.1																6	7	14	16	20	23	21.5	0.746318	1.15	1
	rs4938808		11		120466193		ARHGEF12																8	8	15	12	23	20	21.5	0.746318	0.869565	1
	rs7937285		11		97546862		None																7	6	16	14	23	20	21.5	0.746318	0.869565	1
	rs4639372		6		110571302		None																8	4	15	16	23	20	21.5	0.746318	0.869565	1
	rs9976318		21		38618766		ERG																10	5	10	18	20	23	21.5	0.746318	1.15	1
	rs1046521		10		63154707		NRBF2																4	8	16	15	20	23	21.5	0.746318	1.15	1
	rs12291186		11		27674771		BDNF-AS																9	3	14	17	23	20	21.5	0.746318	0.869565	1
	rs4243905		8		138702488		COL22A1																4	4	19	16	23	20	21.5	0.746318	0.869565	1
	rs9874259		3		143170293		None																5	7	15	16	20	23	21.5	0.746318	1.15	1
	rs8088581		18		62577623		ZCCHC2																6	9	14	14	20	23	21.5	0.746318	1.15	1
	rs13416582		2		139273398		None																6	5	14	18	20	23	21.5	0.746318	1.15	1
	rs1425284		9		76757586		PRUNE2																7	2	16	18	23	20	21.5	0.746318	0.869565	1
	rs17168036		7		14268581		DGKB																5	8	18	12	23	20	21.5	0.746318	0.869565	1
	rs4142364		20		11106182		None																5	3	18	17	23	20	21.5	0.746318	0.869565	1
	rs7630474		3		84336535		None																4	8	16	15	20	23	21.5	0.746318	1.15	1
	rs7673099		4		60321566		None																6	1	17	19	23	20	21.5	0.746318	0.869565	1
	rs1393784		3		105171871		None																5	5	15	18	20	23	21.5	0.746318	1.15	1
	rs2612818		13		71922488		None																4	7	16	16	20	23	21.5	0.746318	1.15	1
	rs11642858		16		86352761		None																1	8	19	15	20	23	21.5	0.746318	1.15	1
	rs12901141		15		98389447		None																6	2	14	21	20	23	21.5	0.746318	1.15	1
	rs13030618		2		112519493		TTL																3	6	17	17	20	23	21.5	0.746318	1.15	1
	rs1362520		6		13695020		RANBP9																3	3	20	17	23	20	21.5	0.746318	0.869565	1
	rs2823580		21		16039824		MIR99AHG																0	6	20	17	20	23	21.5	0.746318	1.15	1
	rs6023633		20		54837311		None																4	3	19	17	23	20	21.5	0.746318	0.869565	1
	rs1908623		2		240271387		None																1	1	22	19	23	20	21.5	0.746318	0.869565	1
	rs353948		5		77801572		TBCA																5	3	15	20	20	23	21.5	0.746318	1.15	1
	rs3736101		11		47285077		MADD																5	4	18	16	23	20	21.5	0.746318	0.869565	1
	rs4342685		9		113211999		FKBP15																6	5	14	18	20	23	21.5	0.746318	1.15	1
	rs7629998		3		165421616		LINC01322																3	5	17	18	20	23	21.5	0.746318	1.15	1
	rs532385		6		32227582		None																5	4	15	19	20	23	21.5	0.746318	1.15	1
	rs7177		11		69651347		CCND1																2	6	18	17	20	23	21.5	0.746318	1.15	1
	rs8109600		19		29386421		AC011474.1																5	4	15	19	20	23	21.5	0.746318	1.15	1
	rs6569792		6		132373612		MOXD1																1	3	22	17	23	20	21.5	0.746318	0.869565	1
	rs6963466		7		51948354		None																5	2	18	18	23	20	21.5	0.746318	0.869565	1
	rs10937476		3		191314171		UTS2B																3	2	20	18	23	20	21.5	0.746318	0.869565	1
	rs12495053		3		24358637		THRB																2	5	18	18	20	23	21.5	0.746318	1.15	1
	rs1345767		5		110862764		None																1	5	19	18	20	23	21.5	0.746318	1.15	1
	rs17252060		5		54025713		ARL15																3	2	17	21	20	23	21.5	0.746318	1.15	1
	rs2561470		4		160097001		None																6	2	14	21	20	23	21.5	0.746318	1.15	1
	rs985592		4		179526046		None																1	4	22	16	23	20	21.5	0.746318	0.869565	1
	rs17074021		18		64954445		None																4	3	16	20	20	23	21.5	0.746318	1.15	1
	rs17746319		7		55233458		None																2	4	18	19	20	23	21.5	0.746318	1.15	1
	rs7357097		7		154083159		DPP6																3	2	17	21	20	23	21.5	0.746318	1.15	1
	rs7684974		4		165023147		TRIM60																3	2	20	18	23	20	21.5	0.746318	0.869565	1
	rs9347268		6		158887078		C6orf99																1	3	22	17	23	20	21.5	0.746318	0.869565	1
	rs10759320		9		108821334		None																1	5	19	18	20	23	21.5	0.746318	1.15	1
	rs2603804		10		16831745		CUBN																2	1	18	22	20	23	21.5	0.746318	1.15	1
	rs418260		21		44592643		TSPEAR																2	1	18	22	20	23	21.5	0.746318	1.15	1
	rs4445565		10		57412906		None																3	3	20	17	23	20	21.5	0.746318	0.869565	1
	rs9533812		13		44287127		None																1	3	19	20	20	23	21.5	0.746318	1.15	1
	rs9571576		13		66362001		PCDH9																0	5	20	18	20	23	21.5	0.746318	1.15	1
	rs10011243		4		184424936		IRF2																1	3	22	17	23	20	21.5	0.746318	0.869565	1
	rs1935244		1		69538170		None																3	1	20	19	23	20	21.5	0.746318	0.869565	1
	rs2915446		17		72770977		SLC39A11																1	2	22	18	23	20	21.5	0.746318	0.869565	1
	rs473270		13		111325918		TEX29																1	2	22	18	23	20	21.5	0.746318	0.869565	1
	rs4838195		9		124588938		NR6A1																1	1	19	22	20	23	21.5	0.746318	1.15	1
	rs581753		1		168710454		DPT																3	0	20	20	23	20	21.5	0.746318	0.869565	1
	rs6912334		6		37675744		MDGA1																2	2	21	18	23	20	21.5	0.746318	0.869565	1
	rs17611664		4		99837400		DAPP1																0	2	23	18	23	20	21.5	0.746318	0.869565	1
	rs280756		2		34867446		AC012593.1																2	0	21	20	23	20	21.5	0.746318	0.869565	1
	rs303774		12		51756082		SCN8A																3	0	17	23	20	23	21.5	0.746318	1.15	1
	rs6028712		20		39910267		None																2	1	21	19	23	20	21.5	0.746318	0.869565	1
	rs6467643		7		136279093		AC078845.1																2	2	18	21	20	23	21.5	0.746318	1.15	1
	rs7103838		11		6749428		GVINP2																1	1	19	22	20	23	21.5	0.746318	1.15	1
	rs4972427		2		172139035		None																2	0	18	23	20	23	21.5	0.746318	1.15	1
	rs643253		13		63409292		None																0	1	20	22	20	23	21.5	0.746318	1.15	1
	rs4682014		3		110652983		None																1	0	19	23	20	23	21.5	0.746318	1.15	1
	rs7638101		3		131461286		None																0	1	20	22	20	23	21.5	0.746318	1.15	1
	rs13026165		2		188757786		AC092598.1																22	21	0	0	22	21	21.5	0.914128	0.954545	1
	rs601122		11		117886630		None																22	21	0	0	22	21	21.5	0.914128	0.954545	1
	rs6710262		2		218831822		PRKAG3																21	22	0	0	21	22	21.5	0.914128	1.04762	1
	rs2278373		5		151488929		SLC36A1																10	4	12	17	22	21	21.5	0.914128	0.954545	1
	rs7096295		10		108763324		AL356476.1																10	6	12	15	22	21	21.5	0.914128	0.954545	1
	rs3000710		13		54696258		None																10	11	11	11	21	22	21.5	0.914128	1.04762	1
	rs13284236		9		109436825		PTPN3																8	8	14	13	22	21	21.5	0.914128	0.954545	1
	rs2968505		7		72429644		CALN1																10	9	12	12	22	21	21.5	0.914128	0.954545	1
	rs16885876		8		37082437		None																5	7	16	15	21	22	21.5	0.914128	1.04762	1
	rs10930887		2		179849235		ZNF385B																6	6	15	16	21	22	21.5	0.914128	1.04762	1
	rs2389145		4		116251469		AC027613.1																5	6	16	16	21	22	21.5	0.914128	1.04762	1
	rs11621827		14		20633471		None																8	7	14	14	22	21	21.5	0.914128	0.954545	1
	rs767441		15		48613619		FBN1																7	11	15	10	22	21	21.5	0.914128	0.954545	1
	rs1571333		9		86741508		None																8	6	13	16	21	22	21.5	0.914128	1.04762	1
	rs3757272		6		44164043		CAPN11																3	10	18	12	21	22	21.5	0.914128	1.04762	1
	rs593289		6		147409188		None																6	9	15	13	21	22	21.5	0.914128	1.04762	1
	rs13356		3		86940929		VGLL3																4	5	18	16	22	21	21.5	0.914128	0.954545	1
	rs8189561		12		37902376		None																4	5	17	17	21	22	21.5	0.914128	1.04762	1
	rs6581821		12		68403516		LINC02384																9	4	13	17	22	21	21.5	0.914128	0.954545	1
	rs7579530		2		233679939		UGT1A8																6	7	15	15	21	22	21.5	0.914128	1.04762	1
	rs9664049		10		102240550		PITX3																5	5	16	17	21	22	21.5	0.914128	1.04762	1
	rs1322100		6		77030392		None																4	10	17	12	21	22	21.5	0.914128	1.04762	1
	rs1449663		9		102094211		None																6	3	15	19	21	22	21.5	0.914128	1.04762	1
	rs2041538		4		16334390		None																8	6	13	16	21	22	21.5	0.914128	1.04762	1
	rs13067637		3		74732682		None																5	6	16	16	21	22	21.5	0.914128	1.04762	1
	rs4586589		2		191553021		None																6	2	15	20	21	22	21.5	0.914128	1.04762	1
	rs3942455		10		14291122		FRMD4A																4	3	17	19	21	22	21.5	0.914128	1.04762	1
	rs4743667		9		103897094		None																3	4	18	18	21	22	21.5	0.914128	1.04762	1
	rs1104978		5		137496590		SPOCK1																5	1	17	20	22	21	21.5	0.914128	0.954545	1
	rs11677670		2		25287407		DNMT3A																3	2	19	19	22	21	21.5	0.914128	0.954545	1
	rs7006904		8		4401526		CSMD1																6	4	16	17	22	21	21.5	0.914128	0.954545	1
	rs7841393		8		76847834		ZFHX4																5	3	17	18	22	21	21.5	0.914128	0.954545	1
	rs10488899		4		106943654		DKK2																2	5	19	17	21	22	21.5	0.914128	1.04762	1
	rs1237087		6		7868633		BMP6																7	1	14	21	21	22	21.5	0.914128	1.04762	1
	rs13278017		8		102110809		NCALD																5	6	17	15	22	21	21.5	0.914128	0.954545	1
	rs2182620		10		132777211		INPP5A																3	9	19	12	22	21	21.5	0.914128	0.954545	1
	rs2426617		20		56399368		CSTF1																1	5	20	17	21	22	21.5	0.914128	1.04762	1
	rs2921410		13		58146771		None																2	2	20	19	22	21	21.5	0.914128	0.954545	1
	rs3906871		12		68946589		CPM																4	5	18	16	22	21	21.5	0.914128	0.954545	1
	rs7071424		10		129675983		MGMT																3	7	18	15	21	22	21.5	0.914128	1.04762	1
	rs2327016		6		7651940		None																2	6	19	16	21	22	21.5	0.914128	1.04762	1
	rs6852162		4		53847387		AC058822.1																3	6	18	16	21	22	21.5	0.914128	1.04762	1
	rs7236800		18		73040156		None																4	4	17	18	21	22	21.5	0.914128	1.04762	1
	rs12706941		7		130509062		COPG2																2	4	19	18	21	22	21.5	0.914128	1.04762	1
	rs1582353		3		34749916		None																2	4	20	17	22	21	21.5	0.914128	0.954545	1
	rs1861211		16		6582563		RBFOX1																5	3	17	18	22	21	21.5	0.914128	0.954545	1
	rs6560405		9		74625265		RORB																3	3	18	19	21	22	21.5	0.914128	1.04762	1
	rs693850		6		147294259		STXBP5																6	4	15	18	21	22	21.5	0.914128	1.04762	1
	rs9630717		17		16995999		None																0	4	22	17	22	21	21.5	0.914128	0.954545	1
	rs10257516		7		39263543		POU6F2																2	3	19	19	21	22	21.5	0.914128	1.04762	1
	rs12082516		1		2319721		None																5	1	16	21	21	22	21.5	0.914128	1.04762	1
	rs12473205		2		14517929		None																4	5	17	17	21	22	21.5	0.914128	1.04762	1
	rs12485095		22		29144210		KREMEN1																3	1	19	20	22	21	21.5	0.914128	0.954545	1
	rs4690966		4		155432093		None																2	5	19	17	21	22	21.5	0.914128	1.04762	1
	rs10149792		14		96166790		None																2	3	20	18	22	21	21.5	0.914128	0.954545	1
	rs10901310		9		130957082		None																5	3	16	19	21	22	21.5	0.914128	1.04762	1
	rs12000054		9		19713502		SLC24A2																4	3	17	19	21	22	21.5	0.914128	1.04762	1
	rs6914613		6		95738789		None																4	1	18	20	22	21	21.5	0.914128	0.954545	1
	rs729071		1		164802464		PBX1																1	3	21	18	22	21	21.5	0.914128	0.954545	1
	rs812989		4		83569519		GPAT3																4	2	18	19	22	21	21.5	0.914128	0.954545	1
	rs10772266		12		10353570		None																3	3	18	19	21	22	21.5	0.914128	1.04762	1
	rs1451884		8		1157201		DLGAP2																3	1	18	21	21	22	21.5	0.914128	1.04762	1
	rs7186021		16		85452453		GSE1																1	4	20	18	21	22	21.5	0.914128	1.04762	1
	rs12522305		5		45146259		None																1	3	20	19	21	22	21.5	0.914128	1.04762	1
	rs6134928		20		13592768		TASP1																1	1	21	20	22	21	21.5	0.914128	0.954545	1
	rs2776961		13		29527143		SLC7A1																2	0	20	21	22	21	21.5	0.914128	0.954545	1
	rs7755833		6		49498973		None																1	0	21	21	22	21	21.5	0.914128	0.954545	1
	rs1354615		7		9537785		None																0	2	21	20	21	22	21.5	0.914128	1.04762	1
	rs2187395		11		100317050		CNTN5																0	1	21	21	21	22	21.5	0.914128	1.04762	1
	rs6424272		1		233055622		PCNX2																0	2	22	19	22	21	21.5	0.914128	0.954545	1
	rs131693		22		23307055		BCR																1	0	20	22	21	22	21.5	0.914128	1.04762	1
	rs17188397		13		92141330		GPC5																1	0	20	22	21	22	21.5	0.914128	1.04762	1
	rs7237758		18		780321		YES1																0	1	22	20	22	21	21.5	0.914128	0.954545	1
	rs13017348		2		82148753		None																30	12	0	0	30	12	21	0.0495346	0.4	1
	rs967132		19		24019627		None																30	12	0	0	30	12	21	0.0495346	0.4	1
	rs3752603		22		26668531		MIAT																12	30	0	0	12	30	21	0.0495346	2.5	1
	rs232795		1		58667596		MYSM1																1	4	11	26	12	30	21	0.0495346	2.5	1
	rs1325067		6		96027229		FUT9																1	1	11	29	12	30	21	0.0495346	2.5	1
	rs12450090		17		6194574		None																5	12	8	17	13	29	21	0.0808556	2.23077	1
	rs11715989		3		110468180		None																10	3	19	10	29	13	21	0.0808556	0.448276	1
	rs756916		11		2368403		CD81-AS1																4	10	9	19	13	29	21	0.0808556	2.23077	1
	rs12410445		1		4807790		None																1	5	12	24	13	29	21	0.0808556	2.23077	1
	rs10831050		11		93497309		SMCO4																4	1	25	12	29	13	21	0.0808556	0.448276	1
	rs17523708		19		16745375		NWD1																14	28	0	0	14	28	21	0.12663	2	1
	rs1275649		12		99590976		ANKS1B																11	5	17	9	28	14	21	0.12663	0.5	1
	rs726729		17		14226309		None																9	5	19	9	28	14	21	0.12663	0.5	1
	rs10277608		7		29634201		ZNRF2P2																5	8	23	6	28	14	21	0.12663	0.5	1
	rs11934232		4		20846963		KCNIP4																9	4	19	10	28	14	21	0.12663	0.5	1
	rs10491907		9		9963943		PTPRD																5	3	23	11	28	14	21	0.12663	0.5	1
	rs12619327		2		111630801		AC017002.6																5	1	23	13	28	14	21	0.12663	0.5	1
	rs1671469		12		16121526		None																2	6	12	22	14	28	21	0.12663	2	1
	rs7698798		4		99608119		MTTP																1	2	13	26	14	28	21	0.12663	2	1
	rs11111882		12		104061562		GLT8D2																2	2	12	26	14	28	21	0.12663	2	1
	rs216195		17		2299873		SMG6																1	0	27	14	28	14	21	0.12663	0.5	1
	rs2920816		12		40469250		MUC19																1	0	13	28	14	28	21	0.12663	2	1
	rs9963340		18		40754021		None																27	15	0	0	27	15	21	0.19043	0.555556	1
	rs11673407		19		5851325		FUT3																27	15	0	0	27	15	21	0.19043	0.555556	1
	rs2022738		14		35624634		RALGAPA1																27	15	0	0	27	15	21	0.19043	0.555556	1
	rs1105929		16		22132997		VWA3A																11	3	16	12	27	15	21	0.19043	0.555556	1
	rs12074629		1		79670264		None																2	10	13	17	15	27	21	0.19043	1.8	1
	rs6939786		6		89952681		BACH2																2	8	13	19	15	27	21	0.19043	1.8	1
	rs7164421		15		87941316		NTRK3																3	8	12	19	15	27	21	0.19043	1.8	1
	rs4334726		4		71386513		SLC4A4																6	3	21	12	27	15	21	0.19043	0.555556	1
	rs611187		18		2658280		SMCHD1																5	3	22	12	27	15	21	0.19043	0.555556	1
	rs1479545		3		2640316		CNTN4																3	4	12	23	15	27	21	0.19043	1.8	1
	rs4854719		3		133378275		TMEM108																7	2	20	13	27	15	21	0.19043	0.555556	1
	rs8022809		14		41334985		None																4	2	23	13	27	15	21	0.19043	0.555556	1
	rs11244776		10		126030611		ADAM12																5	3	22	12	27	15	21	0.19043	0.555556	1
	rs4673707		2		212930461		AC093865.1																3	2	24	13	27	15	21	0.19043	0.555556	1
	rs6580126		5		155015598		KIF4B																1	3	26	12	27	15	21	0.19043	0.555556	1
	rs9358258		6		19655061		AL022068.1																0	4	15	23	15	27	21	0.19043	1.8	1
	rs9966535		18		53612586		None																0	1	15	26	15	27	21	0.19043	1.8	1
	rs1760728		10		25390154		GPR158																1	0	26	15	27	15	21	0.19043	0.555556	1
	rs1836439		4		92714354		GRID2																10	13	6	13	16	26	21	0.275234	1.625	1
	rs7094601		10		89258763		LIPA																6	16	10	10	16	26	21	0.275234	1.625	1
	rs2437704		16		8856416		AC022167.2																5	8	21	8	26	16	21	0.275234	0.615385	1
	rs300622		9		32793468		None																7	5	19	11	26	16	21	0.275234	0.615385	1
	rs2784499		14		61948483		SYT16																4	5	22	11	26	16	21	0.275234	0.615385	1
	rs6776005		3		60309351		FHIT																7	7	9	19	16	26	21	0.275234	1.625	1
	rs4701297		5		22737290		CDH12																5	4	11	22	16	26	21	0.275234	1.625	1
	rs3817599		3		121940350		SLC15A2																5	8	21	8	26	16	21	0.275234	0.615385	1
	rs8026		4		94291034		SMARCAD1																3	4	13	22	16	26	21	0.275234	1.625	1
	rs9686206		5		100103285		None																6	4	20	12	26	16	21	0.275234	0.615385	1
	rs201259		6		9999772		OFCC1																5	2	21	14	26	16	21	0.275234	0.615385	1
	rs998263		11		19218991		AC009652.2																4	3	22	13	26	16	21	0.275234	0.615385	1
	rs472049		10		109887980		XPNPEP1																7	2	19	14	26	16	21	0.275234	0.615385	1
	rs12356893		10		10738932		None																4	1	22	15	26	16	21	0.275234	0.615385	1
	rs2058074		7		18183832		HDAC9																7	1	19	15	26	16	21	0.275234	0.615385	1
	rs12973873		19		39865370		FCGBP																2	3	14	23	16	26	21	0.275234	1.625	1
	rs10785586		12		38282395		None																1	1	25	15	26	16	21	0.275234	0.615385	1
	rs2675531		4		182325958		TENM3																3	0	23	16	26	16	21	0.275234	0.615385	1
	rs6540277		16		86151418		None																1	1	15	25	16	26	21	0.275234	1.625	1
	rs2036348		15		97604844		LINC00923																1	1	15	25	16	26	21	0.275234	1.625	1
	rs2297338		6		135054624		HBS1L																25	17	0	0	25	17	21	0.382733	0.68	1
	rs34956804		11		837084		CD151																25	17	0	0	25	17	21	0.382733	0.68	1
	rs2859071		6		32735589		None																17	25	0	0	17	25	21	0.382733	1.47059	1
	rs8015649		14		96588835		None																13	8	12	9	25	17	21	0.382733	0.68	1
	rs28369564		14		73505682		HEATR4																13	7	12	10	25	17	21	0.382733	0.68	1
	rs11851570		14		27842056		AL390334.1																12	6	13	11	25	17	21	0.382733	0.68	1
	rs12222819		11		70522964		SHANK2																8	6	17	11	25	17	21	0.382733	0.68	1
	rs1400681		2		72043821		None																10	4	15	13	25	17	21	0.382733	0.68	1
	rs10992322		9		92396914		CENPP																6	10	11	15	17	25	21	0.382733	1.47059	1
	rs216200		17		2296552		SMG6																6	7	19	10	25	17	21	0.382733	0.68	1
	rs7709872		5		11621062		CTNND2																5	9	12	16	17	25	21	0.382733	1.47059	1
	rs2041481		7		52262724		None																2	7	15	18	17	25	21	0.382733	1.47059	1
	rs4892121		18		73645558		None																3	7	14	18	17	25	21	0.382733	1.47059	1
	rs4831126		3		116246448		LSAMP																5	3	20	14	25	17	21	0.382733	0.68	1
	rs7646613		3		18040973		TBC1D5																5	3	20	14	25	17	21	0.382733	0.68	1
	rs10492789		16		22891699		HS3ST2																9	3	16	14	25	17	21	0.382733	0.68	1
	rs10801415		1		189338264		None																6	7	19	10	25	17	21	0.382733	0.68	1
	rs1494961		4		83453327		HELQ																7	0	18	17	25	17	21	0.382733	0.68	1
	rs6759283		2		112209568		None																5	5	20	12	25	17	21	0.382733	0.68	1
	rs7901504		10		124018709		CHST15																3	7	14	18	17	25	21	0.382733	1.47059	1
	rs11230749		11		61595506		AP002754.1																5	2	20	15	25	17	21	0.382733	0.68	1
	rs7540009		1		1124855		None																2	5	15	20	17	25	21	0.382733	1.47059	1
	rs12310651		12		62336524		USP15																3	2	22	15	25	17	21	0.382733	0.68	1
	rs1560691		19		56003968		NLRP5																5	5	12	20	17	25	21	0.382733	1.47059	1
	rs9423547		10		4782019		None																5	6	20	11	25	17	21	0.382733	0.68	1
	rs977640		10		36245928		None																3	6	14	19	17	25	21	0.382733	1.47059	1
	rs1535221		20		16927894		None																1	4	16	21	17	25	21	0.382733	1.47059	1
	rs2378824		1		184220881		None																3	5	14	20	17	25	21	0.382733	1.47059	1
	rs481045		1		166634259		None																2	4	15	21	17	25	21	0.382733	1.47059	1
	rs4656444		1		165324710		LMX1A																3	6	14	19	17	25	21	0.382733	1.47059	1
	rs1868750		8		110132390		None																4	3	21	14	25	17	21	0.382733	0.68	1
	rs3214038		4		127767289		SLC25A31																2	4	15	21	17	25	21	0.382733	1.47059	1
	rs9519920		13		106040500		None																4	2	13	23	17	25	21	0.382733	1.47059	1
	rs11624961		14		39529254		None																1	4	24	13	25	17	21	0.382733	0.68	1
	rs1525636		7		123568775		ASB15																1	4	16	21	17	25	21	0.382733	1.47059	1
	rs1864174		5		83034532		None																2	1	15	24	17	25	21	0.382733	1.47059	1
	rs4836817		9		120373094		None																0	4	17	21	17	25	21	0.382733	1.47059	1
	rs3753908		1		202542167		PPP1R12B																2	2	23	15	25	17	21	0.382733	0.68	1
	rs1886037		13		77589617		SCEL																2	1	15	24	17	25	21	0.382733	1.47059	1
	rs4678793		3		35677355		ARPP21																0	0	17	25	17	25	21	0.382733	1.47059	1
	rs665350		5		63565369		None																2	1	15	24	17	25	21	0.382733	1.47059	1
	rs7654396		4		38569087		LINC02278																2	0	15	25	17	25	21	0.382733	1.47059	1
	rs2042142		2		2151081		MYT1L																2	1	23	16	25	17	21	0.382733	0.68	1
	rs2710419		12		44867823		NELL2																0	0	25	17	25	17	21	0.382733	0.68	1
	rs712457		14		48011099		None																0	1	17	24	17	25	21	0.382733	1.47059	1
	rs1835164		2		140820845		LRP1B																24	18	0	0	24	18	21	0.512691	0.75	1
	rs11214067		11		98132273		None																18	24	0	0	18	24	21	0.512691	1.33333	1
	rs6979816		7		16559030		LRRC72																18	24	0	0	18	24	21	0.512691	1.33333	1
	rs11257552		10		12129741		SEC61A2																18	24	0	0	18	24	21	0.512691	1.33333	1
	rs9409706		9		94228686		None																10	6	14	12	24	18	21	0.512691	0.75	1
	rs10930503		2		172054985		METAP1D																5	13	13	11	18	24	21	0.512691	1.33333	1
	rs6841059		4		153078259		AC093599.1																9	8	15	10	24	18	21	0.512691	0.75	1
	rs6510871		19		6041209		RFX2																6	12	12	12	18	24	21	0.512691	1.33333	1
	rs12672701		7		82510940		None																9	0	15	18	24	18	21	0.512691	0.75	1
	rs17536469		14		25502892		None																5	6	13	18	18	24	21	0.512691	1.33333	1
	rs227428		14		69924401		SMOC1																6	5	12	19	18	24	21	0.512691	1.33333	1
	rs3778297		6		136374074		MAP7																3	3	15	21	18	24	21	0.512691	1.33333	1
	rs2984811		11		31560446		ELP4																8	6	16	12	24	18	21	0.512691	0.75	1
	rs9587495		13		108050373		None																9	4	15	14	24	18	21	0.512691	0.75	1
	rs2728105		4		88050915		PKD2																5	5	13	19	18	24	21	0.512691	1.33333	1
	rs11183605		12		46765185		AC008014.1																6	4	18	14	24	18	21	0.512691	0.75	1
	rs12701140		7		31820089		PDE1C																2	7	22	11	24	18	21	0.512691	0.75	1
	rs1387438		12		128590564		TMEM132C																6	4	18	14	24	18	21	0.512691	0.75	1
	rs6087433		20		32965907		None																8	2	16	16	24	18	21	0.512691	0.75	1
	rs10991024		9		103983698		None																3	4	21	14	24	18	21	0.512691	0.75	1
	rs4495104		4		133950859		AC079380.1																0	5	18	19	18	24	21	0.512691	1.33333	1
	rs12417930		11		128116307		AP000904.1																5	1	19	17	24	18	21	0.512691	0.75	1
	rs1784510		11		132639619		OPCML																2	2	22	16	24	18	21	0.512691	0.75	1
	rs7746690		6		103242911		None																2	5	22	13	24	18	21	0.512691	0.75	1
	rs12505641		4		23487269		None																5	3	19	15	24	18	21	0.512691	0.75	1
	rs1859667		7		27282991		None																3	3	21	15	24	18	21	0.512691	0.75	1
	rs2277033		11		129931148		PRDM10																2	3	16	21	18	24	21	0.512691	1.33333	1
	rs10250692		7		96487501		SEM1																3	4	21	14	24	18	21	0.512691	0.75	1
	rs10497521		2		178786523		TTN																3	2	21	16	24	18	21	0.512691	0.75	1
	rs1564141		1		102938680		COL11A1																4	0	14	24	18	24	21	0.512691	1.33333	1
	rs10255688		7		11111729		PHF14																3	0	21	18	24	18	21	0.512691	0.75	1
	rs4273077		17		16945825		TNFRSF13B																4	1	20	17	24	18	21	0.512691	0.75	1
	rs4723021		7		30895044		AC004691.2																2	4	22	14	24	18	21	0.512691	0.75	1
	rs1022105		6		124008531		NKAIN2																2	1	22	17	24	18	21	0.512691	0.75	1
	rs4048109		18		65176867		None																3	0	21	18	24	18	21	0.512691	0.75	1
	rs6581889		12		69363649		YEATS4																0	2	18	22	18	24	21	0.512691	1.33333	1
	rs7281804		21		37743770		KCNJ6																4	0	20	18	24	18	21	0.512691	0.75	1
	rs4390249		10		20151323		PLXDC2																2	1	22	17	24	18	21	0.512691	0.75	1
	rs742758		20		49445275		KCNB1																2	2	22	16	24	18	21	0.512691	0.75	1
	rs673078		12		118353636		TAOK3																1	1	17	23	18	24	21	0.512691	1.33333	1
	rs1224392		9		21366909		None																0	1	18	23	18	24	21	0.512691	1.33333	1
	rs2388965		12		31929761		None																23	19	0	0	23	19	21	0.662521	0.826087	1
	rs13138381		4		156396483		None																23	19	0	0	23	19	21	0.662521	0.826087	1
	rs12620285		2		177620970		None																23	19	0	0	23	19	21	0.662521	0.826087	1
	rs3754166		1		25616194		None																23	19	0	0	23	19	21	0.662521	0.826087	1
	rs6724516		2		240647393		None																19	23	0	0	19	23	21	0.662521	1.21053	1
	rs833959		1		191724330		None																19	23	0	0	19	23	21	0.662521	1.21053	1
	rs4880537		10		1807338		None																23	19	0	0	23	19	21	0.662521	0.826087	1
	rs543587		18		60519295		AC091576.1																19	23	0	0	19	23	21	0.662521	1.21053	1
	rs3800061		6		1780681		GMDS																10	11	9	12	19	23	21	0.662521	1.21053	1
	rs6843142		4		78081443		FRAS1																14	5	9	14	23	19	21	0.662521	0.826087	1
	rs10864731		1		230220761		GALNT2																8	11	11	12	19	23	21	0.662521	1.21053	1
	rs1770449		1		236874861		MTR																9	7	14	12	23	19	21	0.662521	0.826087	1
	rs9443079		6		74844089		None																9	7	14	12	23	19	21	0.662521	0.826087	1
	rs3098733		4		35425372		None																5	7	14	16	19	23	21	0.662521	1.21053	1
	rs6502860		17		5333717		RABEP1																6	9	13	14	19	23	21	0.662521	1.21053	1
	rs10792269		11		60349653		MS4A6E																9	6	14	13	23	19	21	0.662521	0.826087	1
	rs5002722		5		89688448		None																9	7	14	12	23	19	21	0.662521	0.826087	1
	rs12586049		13		55922991		None																8	7	11	16	19	23	21	0.662521	1.21053	1
	rs2174583		3		30024826		None																6	10	13	13	19	23	21	0.662521	1.21053	1
	rs3815548		16		53287822		CHD9																6	4	17	15	23	19	21	0.662521	0.826087	1
	rs643536		11		119917445		None																7	7	16	12	23	19	21	0.662521	0.826087	1
	rs7861140		9		8585188		PTPRD																7	6	16	13	23	19	21	0.662521	0.826087	1
	rs944512		13		78990881		None																12	3	11	16	23	19	21	0.662521	0.826087	1
	rs1383413		2		179852906		ZNF385B																4	11	19	8	23	19	21	0.662521	0.826087	1
	rs13434823		4		85390699		None																3	6	16	17	19	23	21	0.662521	1.21053	1
	rs7089422		10		102845571		None																8	6	15	13	23	19	21	0.662521	0.826087	1
	rs11863582		16		89057132		None																7	4	12	19	19	23	21	0.662521	1.21053	1
	rs905784		5		170361963		KCNIP1																7	1	12	22	19	23	21	0.662521	1.21053	1
	rs1407949		1		168368831		AL022100.1																2	11	17	12	19	23	21	0.662521	1.21053	1
	rs1388598		12		40222364		AC079630.1																3	6	16	17	19	23	21	0.662521	1.21053	1
	rs2733529		3		17194382		AC090644.1																5	4	18	15	23	19	21	0.662521	0.826087	1
	rs429295		12		70478078		AC025569.1																7	3	12	20	19	23	21	0.662521	1.21053	1
	rs898242		12		46327036		None																7	4	16	15	23	19	21	0.662521	0.826087	1
	rs2042371		1		15531221		DNAJC16																3	7	16	16	19	23	21	0.662521	1.21053	1
	rs2645075		1		2323471		MORN1																2	7	17	16	19	23	21	0.662521	1.21053	1
	rs4402474		14		57797618		SLC35F4																4	5	19	14	23	19	21	0.662521	0.826087	1
	rs7669061		4		79732866		None																5	3	18	16	23	19	21	0.662521	0.826087	1
	rs447549		10		53569495		None																4	5	19	14	23	19	21	0.662521	0.826087	1
	rs6453944		6		76897908		None																4	1	19	18	23	19	21	0.662521	0.826087	1
	rs7651947		3		164929692		None																4	2	19	17	23	19	21	0.662521	0.826087	1
	rs996183		14		40072276		None																4	3	19	16	23	19	21	0.662521	0.826087	1
	rs3743762		16		77194045		MON1B																4	2	19	17	23	19	21	0.662521	0.826087	1
	rs4638756		2		183984382		None																2	4	17	19	19	23	21	0.662521	1.21053	1
	rs1037419		18		33977149		NOL4																5	1	18	18	23	19	21	0.662521	0.826087	1
	rs11155662		6		149592731		RPS18P9																5	0	18	19	23	19	21	0.662521	0.826087	1
	rs1671473		12		16124501		None																3	3	16	20	19	23	21	0.662521	1.21053	1
	rs1892317		20		61416535		CDH4																6	2	13	21	19	23	21	0.662521	1.21053	1
	rs7726677		5		68617683		None																5	3	18	16	23	19	21	0.662521	0.826087	1
	rs12727844		1		6634147		THAP3																2	2	21	17	23	19	21	0.662521	0.826087	1
	rs2240743		19		5455600		ZNRF4																3	2	20	17	23	19	21	0.662521	0.826087	1
	rs1341840		13		60411058		TDRD3																1	2	22	17	23	19	21	0.662521	0.826087	1
	rs1474251		3		151718316		None																3	0	20	19	23	19	21	0.662521	0.826087	1
	rs2339732		10		51167482		PRKG1																0	2	23	17	23	19	21	0.662521	0.826087	1
	rs925337		16		59351928		None																0	3	19	20	19	23	21	0.662521	1.21053	1
	rs11762772		7		25304402		None																1	1	22	18	23	19	21	0.662521	0.826087	1
	rs12056091		7		97129359		SDHAF3																2	0	21	19	23	19	21	0.662521	0.826087	1
	rs13331995		16		89845655		SPIRE2																1	1	22	18	23	19	21	0.662521	0.826087	1
	rs6461521		7		20904903		LINC01162																2	0	21	19	23	19	21	0.662521	0.826087	1
	rs17430478		8		67585729		CPA6																1	0	22	19	23	19	21	0.662521	0.826087	1
	rs2074834		2		241142807		PASK																2	0	17	23	19	23	21	0.662521	1.21053	1
	rs286022		11		85421419		DLG2																0	1	19	22	19	23	21	0.662521	1.21053	1
	rs10064418		5		126052101		None																0	1	19	22	19	23	21	0.662521	1.21053	1
	rs10513590		3		162652996		None																0	1	19	22	19	23	21	0.662521	1.21053	1
	rs17107650		5		148036835		SPINK5																1	0	18	23	19	23	21	0.662521	1.21053	1
	rs1845138		3		158626118		None																14	15	8	5	22	20	21	0.827259	0.909091	1
	rs1928327		1		104227853		None																20	22	0	0	20	22	21	0.827259	1.1	1
	rs2599384		2		231350808		ARMC9																22	20	0	0	22	20	21	0.827259	0.909091	1
	rs8027241		15		65520233		None																20	22	0	0	20	22	21	0.827259	1.1	1
	rs6913554		6		110179521		WASF1																22	20	0	0	22	20	21	0.827259	0.909091	1
	rs9592413		13		65477812		None																20	22	0	0	20	22	21	0.827259	1.1	1
	rs2234441		11		5510355		AC104389.4																22	20	0	0	22	20	21	0.827259	0.909091	1
	rs4326695		10		23317001		C10orf67																22	20	0	0	22	20	21	0.827259	0.909091	1
	rs9515674		13		90059270		None																22	20	0	0	22	20	21	0.827259	0.909091	1
	rs10844074		12		31966182		KIAA1551																11	6	11	14	22	20	21	0.827259	0.909091	1
	rs2152836		1		220603659		MARK1																7	9	13	13	20	22	21	0.827259	1.1	1
	rs8118144		20		33274097		BPIFB1																10	8	12	12	22	20	21	0.827259	0.909091	1
	rs3749541		4		152222725		AC079340.2																10	5	12	15	22	20	21	0.827259	0.909091	1
	rs926084		21		39996183		None																8	10	12	12	20	22	21	0.827259	1.1	1
	rs17682773		15		29458759		FAM189A1																10	3	12	17	22	20	21	0.827259	0.909091	1
	rs1996664		3		49840962		TRAIP																5	11	17	9	22	20	21	0.827259	0.909091	1
	rs3125606		1		35088507		ZMYM1																6	6	16	14	22	20	21	0.827259	0.909091	1
	rs4952026		2		31018260		GALNT14																9	4	13	16	22	20	21	0.827259	0.909091	1
	rs7691549		4		63327736		None																7	7	13	15	20	22	21	0.827259	1.1	1
	rs10446846		4		189227641		None																5	7	17	13	22	20	21	0.827259	0.909091	1
	rs2827230		21		22071891		LINC01687																7	6	15	14	22	20	21	0.827259	0.909091	1
	rs735183		2		153371830		None																4	6	18	14	22	20	21	0.827259	0.909091	1
	rs7356021		3		167668214		None																5	5	17	15	22	20	21	0.827259	0.909091	1
	rs10820319		9		102945702		None																5	5	17	15	22	20	21	0.827259	0.909091	1
	rs187801		2		63640312		WDPCP																6	7	14	15	20	22	21	0.827259	1.1	1
	rs4675654		2		207250454		AC009226.1																5	8	15	14	20	22	21	0.827259	1.1	1
	rs567021		1		185585772		LINC01350																9	5	13	15	22	20	21	0.827259	0.909091	1
	rs7085173		10		128240723		LINC01163																5	5	17	15	22	20	21	0.827259	0.909091	1
	rs1483242		2		185179900		None																4	8	18	12	22	20	21	0.827259	0.909091	1
	rs3828041		1		38864727		AL139260.2																5	4	17	16	22	20	21	0.827259	0.909091	1
	rs650057		18		39689047		AC016205.1																5	3	15	19	20	22	21	0.827259	1.1	1
	rs1531746		8		32261659		NRG1																7	2	13	20	20	22	21	0.827259	1.1	1
	rs397080		14		45878102		None																8	3	12	19	20	22	21	0.827259	1.1	1
	rs7602118		2		52061771		AC007402.1																5	3	17	17	22	20	21	0.827259	0.909091	1
	rs7020207		9		99831408		NR4A3																4	4	16	18	20	22	21	0.827259	1.1	1
	rs7152512		14		27611592		AL390334.1																4	7	18	13	22	20	21	0.827259	0.909091	1
	rs2578189		18		46100734		ATP5F1A																3	7	17	15	20	22	21	0.827259	1.1	1
	rs2615128		16		82835387		CDH13																6	7	14	15	20	22	21	0.827259	1.1	1
	rs3105454		8		100902485		None																0	10	22	10	22	20	21	0.827259	0.909091	1
	rs519470		6		72018069		RIMS1																6	5	14	17	20	22	21	0.827259	1.1	1
	rs306353		4		130741028		None																5	3	15	19	20	22	21	0.827259	1.1	1
	rs7145693		14		95998507		None																5	2	15	20	20	22	21	0.827259	1.1	1
	rs8104044		19		5666325		SAFB																7	4	15	16	22	20	21	0.827259	0.909091	1
	rs6073003		20		43152959		PTPRT																5	5	17	15	22	20	21	0.827259	0.909091	1
	rs6495618		15		81820286		AC104041.1																3	2	19	18	22	20	21	0.827259	0.909091	1
	rs10990941		9		103768482		None																4	1	18	19	22	20	21	0.827259	0.909091	1
	rs11740186		5		22722607		CDH12																3	4	19	16	22	20	21	0.827259	0.909091	1
	rs12585663		13		41520657		None																5	2	17	18	22	20	21	0.827259	0.909091	1
	rs12624724		20		17293416		PCSK2																4	2	16	20	20	22	21	0.827259	1.1	1
	rs1470300		8		113760218		None																4	5	18	15	22	20	21	0.827259	0.909091	1
	rs1994856		3		192349963		FGF12																3	2	19	18	22	20	21	0.827259	0.909091	1
	rs2207584		20		7227502		LINC01428																4	2	18	18	22	20	21	0.827259	0.909091	1
	rs2256417		21		14923033		AF127577.4																5	3	17	17	22	20	21	0.827259	0.909091	1
	rs7706987		5		20176778		CDH18																3	2	19	18	22	20	21	0.827259	0.909091	1
	rs9561095		13		86893902		None																5	0	17	20	22	20	21	0.827259	0.909091	1
	rs10142082		14		31906153		None																2	4	18	18	20	22	21	0.827259	1.1	1
	rs2147493		13		47776564		SUCLA2																4	2	18	18	22	20	21	0.827259	0.909091	1
	rs3127657		6		106656499		QRSL1																2	3	18	19	20	22	21	0.827259	1.1	1
	rs342673		13		91781158		GPC5																0	4	20	18	20	22	21	0.827259	1.1	1
	rs4859537		4		75601477		CDKL2																5	1	17	19	22	20	21	0.827259	0.909091	1
	rs9562475		13		43336106		ENOX1																3	2	17	20	20	22	21	0.827259	1.1	1
	rs10807813		7		22790342		None																2	0	18	22	20	22	21	0.827259	1.1	1
	rs292826		19		58029492		None																3	2	17	20	20	22	21	0.827259	1.1	1
	rs17597267		14		35312698		AL121594.1																1	1	19	21	20	22	21	0.827259	1.1	1
	rs2276362		11		71463406		NADSYN1																3	1	17	21	20	22	21	0.827259	1.1	1
	rs6831797		4		155103806		None																1	1	19	21	20	22	21	0.827259	1.1	1
	rs712082		1		224538358		CNIH3																2	2	20	18	22	20	21	0.827259	0.909091	1
	rs11006493		10		50664967		None																2	0	20	20	22	20	21	0.827259	0.909091	1
	rs1254293		14		60397865		C14orf39																0	3	20	19	20	22	21	0.827259	1.1	1
	rs12921178		16		83259509		CDH13																2	2	20	18	22	20	21	0.827259	0.909091	1
	rs7750304		6		129072891		LAMA2																1	3	19	19	20	22	21	0.827259	1.1	1
	rs356639		5		64158495		None																0	1	20	21	20	22	21	0.827259	1.1	1
	rs4923919		15		41915843		EHD4																12	14	9	7	21	21	21	1	1	1
	rs1825000		8		60297387		None																13	13	8	8	21	21	21	1	1	1
	rs17328313		5		101079606		None																14	10	7	11	21	21	21	1	1	1
	rs12553790		9		137557865		DPH7																10	7	11	14	21	21	21	1	1	1
	rs6493514		15		51622581		DMXL2																5	7	16	14	21	21	21	1	1	1
	rs12591419		15		34870309		AQR																7	5	14	16	21	21	21	1	1	1
	rs4856953		3		66585761		None																3	7	18	14	21	21	21	1	1	1
	rs7730752		5		133319156		FSTL4																5	6	16	15	21	21	21	1	1	1
	rs1735444		3		60678342		FHIT																7	6	14	15	21	21	21	1	1	1
	rs2090699		16		86057465		None																5	4	16	17	21	21	21	1	1	1
	rs11973696		7		125884972		None																7	5	14	16	21	21	21	1	1	1
	rs10956833		8		92346815		None																5	5	16	16	21	21	21	1	1	1
	rs2269333		16		88836110		GALNS																5	4	16	17	21	21	21	1	1	1
	rs6698806		1		161486396		None																7	3	14	18	21	21	21	1	1	1
	rs1407340		20		13287012		ISM1																6	8	15	13	21	21	21	1	1	1
	rs7733888		5		86648119		None																5	6	16	15	21	21	21	1	1	1
	rs10988675		9		130279859		HMCN2																5	5	16	16	21	21	21	1	1	1
	rs1865555		18		53697614		None																4	6	17	15	21	21	21	1	1	1
	rs8021070		14		75319980		None																5	6	16	15	21	21	21	1	1	1
	rs1920310		3		121943553		SLC15A2																3	5	18	16	21	21	21	1	1	1
	rs4150348		13		102869278		BIVM-ERCC5																5	6	16	15	21	21	21	1	1	1
	rs11134466		5		167612605		TENM2																3	4	18	17	21	21	21	1	1	1
	rs12652819		5		121908825		None																2	4	19	17	21	21	21	1	1	1
	rs4282990		11		124516115		None																3	1	18	20	21	21	21	1	1	1
	rs533984		11		94466106		MRE11																4	2	17	19	21	21	21	1	1	1
	rs4658859		1		242833515		None																2	1	19	20	21	21	21	1	1	1
	rs11690527		2		12041699		MIR3681HG																1	0	20	21	21	21	21	1	1	1
	rs11707436		3		148557712		AC069410.1																2	21	7	11	9	32	20.5	0.0110876	3.55556	1
	rs10032549		4		76476862		SHROOM3																1	8	8	24	9	32	20.5	0.0110876	3.55556	1
	rs11083944		19		48569008		SULT2B1																1	0	31	9	32	9	20.5	0.0110876	0.28125	1
	rs4837906		9		121868306		TTLL11																3	6	9	23	12	29	20.5	0.0604721	2.41667	1
	rs337641		4		38610181		None																5	1	24	11	29	12	20.5	0.0604721	0.413793	1
	rs2776252		21		29159384		MAP3K7CL																6	1	22	12	28	13	20.5	0.0976261	0.464286	1
	rs2396468		2		227641403		C2orf83																1	3	12	25	13	28	20.5	0.0976261	2.15385	1
	rs6530854		8		15378953		None																1	1	12	27	13	28	20.5	0.0976261	2.15385	1
	rs4674216		2		217816617		TNS1																27	14	0	0	27	14	20.5	0.151113	0.518519	1
	rs9807972		2		163923923		AC016766.1																27	14	0	0	27	14	20.5	0.151113	0.518519	1
	rs2301796		4		6593220		MAN2B2																7	5	20	9	27	14	20.5	0.151113	0.518519	1
	rs2583150		11		99780102		CNTN5																4	4	23	10	27	14	20.5	0.151113	0.518519	1
	rs4430369		1		248301028		OR2T12																1	10	13	17	14	27	20.5	0.151113	1.92857	1
	rs2952524		7		25566500		None																2	4	12	23	14	27	20.5	0.151113	1.92857	1
	rs229784		14		83377751		None																0	4	14	23	14	27	20.5	0.151113	1.92857	1
	rs3128557		1		72034229		NEGR1																2	2	12	25	14	27	20.5	0.151113	1.92857	1
	rs6474080		8		56798096		None																3	3	11	24	14	27	20.5	0.151113	1.92857	1
	rs6536763		4		163947543		43891																2	3	12	24	14	27	20.5	0.151113	1.92857	1
	rs11146967		12		132605822		LRCOL1																0	2	14	25	14	27	20.5	0.151113	1.92857	1
	rs11110312		12		100244564		DEPDC4																26	15	0	0	26	15	20.5	0.224463	0.576923	1
	rs12613217		2		76541850		None																26	15	0	0	26	15	20.5	0.224463	0.576923	1
	rs10266554		7		52111418		None																6	13	9	13	15	26	20.5	0.224463	1.73333	1
	rs8057830		16		22228345		EEF2K																13	5	13	10	26	15	20.5	0.224463	0.576923	1
	rs4590806		10		124006457		None																6	7	9	19	15	26	20.5	0.224463	1.73333	1
	rs1982346		4		105657597		ARHGEF38																3	9	12	17	15	26	20.5	0.224463	1.73333	1
	rs3827223		21		41918066		C2CD2																8	1	18	14	26	15	20.5	0.224463	0.576923	1
	rs3867239		11		122222382		MIR100HG																4	2	22	13	26	15	20.5	0.224463	0.576923	1
	rs6828485		4		178311635		None																4	5	22	10	26	15	20.5	0.224463	0.576923	1
	rs11245315		10		124609101		LHPP																5	8	10	18	15	26	20.5	0.224463	1.73333	1
	rs12343547		9		94516107		None																7	6	8	20	15	26	20.5	0.224463	1.73333	1
	rs11234958		11		87077674		TMEM135																7	5	19	10	26	15	20.5	0.224463	0.576923	1
	rs2083414		2		126569242		None																6	8	20	7	26	15	20.5	0.224463	0.576923	1
	rs10510749		3		46138924		None																4	5	11	21	15	26	20.5	0.224463	1.73333	1
	rs1557002		9		75946418		PCSK5																4	5	11	21	15	26	20.5	0.224463	1.73333	1
	rs4648507		1		3501396		MEGF6																4	5	22	10	26	15	20.5	0.224463	0.576923	1
	rs7001577		8		113273372		CSMD3																0	3	15	23	15	26	20.5	0.224463	1.73333	1
	rs2311452		5		156164306		SGCD																2	2	24	13	26	15	20.5	0.224463	0.576923	1
	rs162330		2		38092354		CYP1B1																4	1	22	14	26	15	20.5	0.224463	0.576923	1
	rs183473		6		133919265		None																2	1	24	14	26	15	20.5	0.224463	0.576923	1
	rs1879491		3		133071127		TMEM108																3	1	23	14	26	15	20.5	0.224463	0.576923	1
	rs3852925		20		55451061		LINC01440																3	1	23	14	26	15	20.5	0.224463	0.576923	1
	rs3899317		13		93630841		GPC6																2	4	13	22	15	26	20.5	0.224463	1.73333	1
	rs738219		22		27220303		None																3	3	23	12	26	15	20.5	0.224463	0.576923	1
	rs1048365		7		101161149		AP1S1																1	3	14	23	15	26	20.5	0.224463	1.73333	1
	rs1573646		6		32763847		None																0	2	26	13	26	15	20.5	0.224463	0.576923	1
	rs1999835		1		6289815		ACOT7																16	25	0	0	16	25	20.5	0.320279	1.5625	1
	rs138591		22		44568675		None																17	6	8	10	25	16	20.5	0.320279	0.64	1
	rs13410987		2		164724265		COBLL1																3	9	13	16	16	25	20.5	0.320279	1.5625	1
	rs11736538		4		54335957		LINC02283																7	6	18	10	25	16	20.5	0.320279	0.64	1
	rs1380425		4		36813000		None																2	6	14	19	16	25	20.5	0.320279	1.5625	1
	rs4858583		3		24181715		THRB																7	10	9	15	16	25	20.5	0.320279	1.5625	1
	rs4939065		11		56557100		None																5	4	20	12	25	16	20.5	0.320279	0.64	1
	rs11105520		12		90157076		None																2	8	14	17	16	25	20.5	0.320279	1.5625	1
	rs921551		4		121189820		TNIP3																7	4	18	12	25	16	20.5	0.320279	0.64	1
	rs2075387		12		113844691		RBM19																3	6	13	19	16	25	20.5	0.320279	1.5625	1
	rs2039259		21		23734300		None																3	5	13	20	16	25	20.5	0.320279	1.5625	1
	rs9850592		3		149919093		ANKUB1																7	4	9	21	16	25	20.5	0.320279	1.5625	1
	rs12464084		2		44173659		PPM1B																6	4	10	21	16	25	20.5	0.320279	1.5625	1
	rs2023843		7		27203602		HOTTIP																4	0	21	16	25	16	20.5	0.320279	0.64	1
	rs726336		5		164552322		AC109466.1																2	5	14	20	16	25	20.5	0.320279	1.5625	1
	rs12617763		2		222262248		PAX3																6	4	10	21	16	25	20.5	0.320279	1.5625	1
	rs12811810		12		129864861		TMEM132D																1	7	15	18	16	25	20.5	0.320279	1.5625	1
	rs17569206		9		90950419		None																3	1	22	15	25	16	20.5	0.320279	0.64	1
	rs1974689		2		64919312		None																5	1	11	24	16	25	20.5	0.320279	1.5625	1
	rs2865112		7		67886296		None																1	6	15	19	16	25	20.5	0.320279	1.5625	1
	rs4814783		20		18736085		AL121900.2																6	3	10	22	16	25	20.5	0.320279	1.5625	1
	rs830489		8		72373303		None																5	1	20	15	25	16	20.5	0.320279	0.64	1
	rs992737		5		14677196		OTULIN																6	4	19	12	25	16	20.5	0.320279	0.64	1
	rs10166880		2		3424737		TRAPPC12																4	2	12	23	16	25	20.5	0.320279	1.5625	1
	rs2449171		8		3603726		CSMD1																5	2	20	14	25	16	20.5	0.320279	0.64	1
	rs10206569		2		148248756		MBD5																3	3	13	22	16	25	20.5	0.320279	1.5625	1
	rs17159900		7		85407225		None																5	1	20	15	25	16	20.5	0.320279	0.64	1
	rs4865377		4		52499002		None																2	1	23	15	25	16	20.5	0.320279	0.64	1
	rs7704357		5		66583573		None																2	1	14	24	16	25	20.5	0.320279	1.5625	1
	rs1875649		4		78045892		None																3	1	22	15	25	16	20.5	0.320279	0.64	1
	rs935067		2		101254400		CNOT11																0	6	16	19	16	25	20.5	0.320279	1.5625	1
	rs2685477		10		108852999		None																1	3	15	22	16	25	20.5	0.320279	1.5625	1
	rs3006430		1		153447999		None																1	2	24	14	25	16	20.5	0.320279	0.64	1
	rs6591003		11		103042350		None																2	2	23	14	25	16	20.5	0.320279	0.64	1
	rs10464853		8		115041591		None																0	4	25	12	25	16	20.5	0.320279	0.64	1
	rs3890216		13		35796674		DCLK1																0	2	25	14	25	16	20.5	0.320279	0.64	1
	rs4864809		4		53645746		AC058822.1																1	1	24	15	25	16	20.5	0.320279	0.64	1
	rs10258570		7		67981342		None																1	1	15	24	16	25	20.5	0.320279	1.5625	1
	rs11716087		3		176978234		None																1	1	15	24	16	25	20.5	0.320279	1.5625	1
	rs2909919		5		120981340		None																1	0	24	16	25	16	20.5	0.320279	0.64	1
	rs4374352		2		37180035		SULT6B1																24	17	0	0	24	17	20.5	0.43951	0.708333	1
	rs6824319		4		38776826		TLR10																24	17	0	0	24	17	20.5	0.43951	0.708333	1
	rs11212697		11		97778792		None																24	17	0	0	24	17	20.5	0.43951	0.708333	1
	rs17878538		1		93905460		GCLM																14	6	10	11	24	17	20.5	0.43951	0.708333	1
	rs2538898		7		88618051		None																6	11	11	13	17	24	20.5	0.43951	1.41176	1
	rs4870255		6		153916802		None																10	5	14	12	24	17	20.5	0.43951	0.708333	1
	rs4868851		5		164114872		None																8	6	9	18	17	24	20.5	0.43951	1.41176	1
	rs7221480		17		77862451		None																5	8	12	16	17	24	20.5	0.43951	1.41176	1
	rs4878368		9		27233369		None																6	5	18	12	24	17	20.5	0.43951	0.708333	1
	rs7252598		19		2748599		None																5	9	12	15	17	24	20.5	0.43951	1.41176	1
	rs3812968		16		87615759		JPH3																4	7	13	17	17	24	20.5	0.43951	1.41176	1
	rs10804400		2		149925702		None																8	2	16	15	24	17	20.5	0.43951	0.708333	1
	rs11158170		14		57706655		SLC35F4																4	5	13	19	17	24	20.5	0.43951	1.41176	1
	rs1520020		17		22605783		None																7	6	10	18	17	24	20.5	0.43951	1.41176	1
	rs3810541		20		57488263		None																4	5	13	19	17	24	20.5	0.43951	1.41176	1
	rs13031871		2		39025710		SOS1																2	7	15	17	17	24	20.5	0.43951	1.41176	1
	rs6056773		20		9636777		PAK5																9	5	15	12	24	17	20.5	0.43951	0.708333	1
	rs539858		11		116858297		SIK3																4	5	13	19	17	24	20.5	0.43951	1.41176	1
	rs6486430		11		18488226		TSG101																4	8	13	16	17	24	20.5	0.43951	1.41176	1
	rs2273172		14		88433097		SPATA7																1	6	16	18	17	24	20.5	0.43951	1.41176	1
	rs4835180		4		144599456		AC098588.2																3	5	14	19	17	24	20.5	0.43951	1.41176	1
	rs699396		6		122256996		None																4	8	13	16	17	24	20.5	0.43951	1.41176	1
	rs10009706		4		38077854		TBC1D1																3	8	21	9	24	17	20.5	0.43951	0.708333	1
	rs2061705		1		102976258		COL11A1																4	3	13	21	17	24	20.5	0.43951	1.41176	1
	rs2819419		14		104939901		AHNAK2																6	5	11	19	17	24	20.5	0.43951	1.41176	1
	rs4902438		14		65935542		None																4	4	13	20	17	24	20.5	0.43951	1.41176	1
	rs6049262		20		23961231		None																3	6	14	18	17	24	20.5	0.43951	1.41176	1
	rs12458578		18		29379675		None																5	2	19	15	24	17	20.5	0.43951	0.708333	1
	rs2129182		3		73131162		None																3	2	21	15	24	17	20.5	0.43951	0.708333	1
	rs222941		21		26532146		CYYR1-AS1																1	6	16	18	17	24	20.5	0.43951	1.41176	1
	rs4264589		2		3477327		TRAPPC12																3	2	14	22	17	24	20.5	0.43951	1.41176	1
	rs6511788		19		12369223		None																3	3	14	21	17	24	20.5	0.43951	1.41176	1
	rs6549292		3		70183475		SAMMSON																4	4	13	20	17	24	20.5	0.43951	1.41176	1
	rs996197		20		20171818		CFAP61																3	3	21	14	24	17	20.5	0.43951	0.708333	1
	rs13430786		2		202444343		BMPR2																1	5	16	19	17	24	20.5	0.43951	1.41176	1
	rs7543621		1		168467198		AL023755.1																5	1	19	16	24	17	20.5	0.43951	0.708333	1
	rs10057992		5		81755095		None																0	2	17	22	17	24	20.5	0.43951	1.41176	1
	rs10255516		7		1635985		None																3	4	14	20	17	24	20.5	0.43951	1.41176	1
	rs17288067		9		32409048		ACO1																5	3	19	14	24	17	20.5	0.43951	0.708333	1
	rs334782		3		3106774		IL5RA																3	0	21	17	24	17	20.5	0.43951	0.708333	1
	rs7849366		9		118350086		None																3	2	21	15	24	17	20.5	0.43951	0.708333	1
	rs4811272		20		51984900		None																3	1	21	16	24	17	20.5	0.43951	0.708333	1
	rs10939150		4		27132996		None																1	1	16	23	17	24	20.5	0.43951	1.41176	1
	rs1105377		4		21622360		KCNIP4																3	3	14	21	17	24	20.5	0.43951	1.41176	1
	rs11725105		4		182959057		None																3	0	21	17	24	17	20.5	0.43951	0.708333	1
	rs1384113		11		109226703		None																2	3	15	21	17	24	20.5	0.43951	1.41176	1
	rs176990		3		139540945		AC097103.2																2	0	15	24	17	24	20.5	0.43951	1.41176	1
	rs2922068		8		98913400		STK3																1	3	16	21	17	24	20.5	0.43951	1.41176	1
	rs17816333		15		32772096		FMN1																3	1	14	23	17	24	20.5	0.43951	1.41176	1
	rs1517907		11		76976472		ACER3																2	2	22	15	24	17	20.5	0.43951	0.708333	1
	rs9300855		13		103701661		None																2	0	22	17	24	17	20.5	0.43951	0.708333	1
	rs7152595		14		67453856		TMEM229B																0	1	24	16	24	17	20.5	0.43951	0.708333	1
	rs6823712		4		54989491		None																1	0	23	17	24	17	20.5	0.43951	0.708333	1
	rs2987526		13		78376801		RNF219-AS1																23	18	0	0	23	18	20.5	0.58084	0.782609	1
	rs2244814		14		68559153		RAD51B																23	18	0	0	23	18	20.5	0.58084	0.782609	1
	rs4894054		2		178848874		CCDC141																23	18	0	0	23	18	20.5	0.58084	0.782609	1
	rs1041981		6		31573007		LTA																9	13	9	10	18	23	20.5	0.58084	1.27778	1
	rs11726961		4		111007447		None																7	7	16	11	23	18	20.5	0.58084	0.782609	1
	rs11943598		4		158579209		RXFP1																9	13	9	10	18	23	20.5	0.58084	1.27778	1
	rs8085905		18		29725803		None																7	12	11	11	18	23	20.5	0.58084	1.27778	1
	rs10134152		14		40393734		None																6	12	12	11	18	23	20.5	0.58084	1.27778	1
	rs774764		3		112000646		TAGLN3																10	10	8	13	18	23	20.5	0.58084	1.27778	1
	rs11785973		8		109441237		PKHD1L1																13	6	10	12	23	18	20.5	0.58084	0.782609	1
	rs4630892		3		33682771		CLASP2																4	12	14	11	18	23	20.5	0.58084	1.27778	1
	rs10887046		10		122021269		TACC2																5	8	18	10	23	18	20.5	0.58084	0.782609	1
	rs8106333		19		509569		TPGS1																9	9	9	14	18	23	20.5	0.58084	1.27778	1
	rs1966705		2		60727925		None																8	6	15	12	23	18	20.5	0.58084	0.782609	1
	rs12473988		2		208809047		PTH2R																8	6	15	12	23	18	20.5	0.58084	0.782609	1
	rs10450430		10		116662578		None																9	6	9	17	18	23	20.5	0.58084	1.27778	1
	rs4872709		8		46204989		None																7	7	11	16	18	23	20.5	0.58084	1.27778	1
	rs9347712		6		162950026		PACRG																7	5	16	13	23	18	20.5	0.58084	0.782609	1
	rs10202955		2		185445011		None																5	5	13	18	18	23	20.5	0.58084	1.27778	1
	rs2262366		4		67705347		UBA6-AS1																4	5	14	18	18	23	20.5	0.58084	1.27778	1
	rs12946310		17		1306695		None																3	10	15	13	18	23	20.5	0.58084	1.27778	1
	rs1338147		1		80834868		None																2	7	16	16	18	23	20.5	0.58084	1.27778	1
	rs7142040		14		34842066		BAZ1A																2	3	21	15	23	18	20.5	0.58084	0.782609	1
	rs7826606		8		62869004		NKAIN3																4	5	14	18	18	23	20.5	0.58084	1.27778	1
	rs929133		1		169325738		NME7																3	5	15	18	18	23	20.5	0.58084	1.27778	1
	rs10483766		14		63259846		RHOJ																3	3	20	15	23	18	20.5	0.58084	0.782609	1
	rs10743366		12		20373692		PDE3A																3	4	20	14	23	18	20.5	0.58084	0.782609	1
	rs423854		7		4439509		None																2	5	16	18	18	23	20.5	0.58084	1.27778	1
	rs4319314		1		238033961		None																4	2	14	21	18	23	20.5	0.58084	1.27778	1
	rs6035378		20		19567680		SLC24A3																3	5	15	18	18	23	20.5	0.58084	1.27778	1
	rs6427859		1		200811025		CAMSAP2																2	3	16	20	18	23	20.5	0.58084	1.27778	1
	rs10427834		22		23678388		GUSBP11																3	2	20	16	23	18	20.5	0.58084	0.782609	1
	rs2215331		7		51586344		AC005999.2																0	4	23	14	23	18	20.5	0.58084	0.782609	1
	rs2540571		7		91577468		None																3	3	15	20	18	23	20.5	0.58084	1.27778	1
	rs2785761		1		191750297		None																3	2	20	16	23	18	20.5	0.58084	0.782609	1
	rs7111432		11		429659		ANO9																2	1	16	22	18	23	20.5	0.58084	1.27778	1
	rs752870		18		52859965		DCC																4	1	19	17	23	18	20.5	0.58084	0.782609	1
	rs10489882		1		177935360		SEC16B																1	4	22	14	23	18	20.5	0.58084	0.782609	1
	rs1440625		3		74110303		None																2	2	21	16	23	18	20.5	0.58084	0.782609	1
	rs1648390		11		111849349		ALG9																3	1	20	17	23	18	20.5	0.58084	0.782609	1
	rs7690429		4		112742949		None																4	1	19	17	23	18	20.5	0.58084	0.782609	1
	rs977270		13		34904204		None																2	0	21	18	23	18	20.5	0.58084	0.782609	1
	rs1992057		10		96667913		PIK3AP1																1	0	17	23	18	23	20.5	0.58084	1.27778	1
	rs6438120		3		112947121		CD200R1																3	0	20	18	23	18	20.5	0.58084	0.782609	1
	rs2179761		1		56691871		PRKAA2																0	1	18	22	18	23	20.5	0.58084	1.27778	1
	rs2974621		5		2881739		None																2	2	21	16	23	18	20.5	0.58084	0.782609	1
	rs3914643		2		45177927		LINC01121																3	0	20	18	23	18	20.5	0.58084	0.782609	1
	rs798039		1		116763509		CD2																1	2	22	16	23	18	20.5	0.58084	0.782609	1
	rs9896052		17		75422781		None																3	1	20	17	23	18	20.5	0.58084	0.782609	1
	rs4768236		12		40362670		LRRK2																0	1	23	17	23	18	20.5	0.58084	0.782609	1
	rs11255019		10		7126405		None																0	1	23	17	23	18	20.5	0.58084	0.782609	1
	rs7101051		10		28165641		MPP7																1	0	22	18	23	18	20.5	0.58084	0.782609	1
	rs12750641		1		246559611		TFB2M																1	0	17	23	18	23	20.5	0.58084	1.27778	1
	rs1503511		5		63694870		None																1	0	17	23	18	23	20.5	0.58084	1.27778	1
	rs6715915		2		8703293		None																22	19	0	0	22	19	20.5	0.740422	0.863636	1
	rs1977496		10		132040927		None																22	19	0	0	22	19	20.5	0.740422	0.863636	1
	rs1919803		7		53822205		None																19	22	0	0	19	22	20.5	0.740422	1.15789	1
	rs9834065		3		116529037		LSAMP																19	22	0	0	19	22	20.5	0.740422	1.15789	1
	rs7319605		13		91955120		GPC5																19	22	0	0	19	22	20.5	0.740422	1.15789	1
	rs885573		7		94627339		SGCE																22	19	0	0	22	19	20.5	0.740422	0.863636	1
	rs6757749		2		826147		LINC01115																14	12	8	7	22	19	20.5	0.740422	0.863636	1
	rs11789232		9		80306941		None																10	11	12	8	22	19	20.5	0.740422	0.863636	1
	rs9891184		17		44580734		None																8	8	11	14	19	22	20.5	0.740422	1.15789	1
	rs887030		19		2528707		GNG7																7	9	12	13	19	22	20.5	0.740422	1.15789	1
	rs1012016		14		94031622		OTUB2																10	4	12	15	22	19	20.5	0.740422	0.863636	1
	rs9645674		11		129615183		LINC01395																7	8	15	11	22	19	20.5	0.740422	0.863636	1
	rs1518307		2		225865872		None																5	6	17	13	22	19	20.5	0.740422	0.863636	1
	rs608962		6		80040573		TTK																7	6	15	13	22	19	20.5	0.740422	0.863636	1
	rs8129427		21		38917530		AP001043.1																6	5	13	17	19	22	20.5	0.740422	1.15789	1
	rs987687		11		27092454		BBOX1																6	6	16	13	22	19	20.5	0.740422	0.863636	1
	rs1844731		4		19355384		LINC02438																10	2	12	17	22	19	20.5	0.740422	0.863636	1
	rs9320420		6		112863490		None																5	9	14	13	19	22	20.5	0.740422	1.15789	1
	rs9493135		6		131917898		AL117378.1																4	4	15	18	19	22	20.5	0.740422	1.15789	1
	rs10513291		3		146576608		PLSCR5																5	6	17	13	22	19	20.5	0.740422	0.863636	1
	rs12108976		5		68355187		None																5	4	17	15	22	19	20.5	0.740422	0.863636	1
	rs12190136		6		44799335		None																6	5	13	17	19	22	20.5	0.740422	1.15789	1
	rs13111781		4		135732439		None																4	3	18	16	22	19	20.5	0.740422	0.863636	1
	rs1322751		13		36740149		GAPDHP34																3	5	16	17	19	22	20.5	0.740422	1.15789	1
	rs7839771		8		7055504		DEFA5																2	8	17	14	19	22	20.5	0.740422	1.15789	1
	rs1459590		5		101361408		None																5	6	14	16	19	22	20.5	0.740422	1.15789	1
	rs1884737		14		59623793		RTN1																4	5	15	17	19	22	20.5	0.740422	1.15789	1
	rs1497568		4		46038741		GABRG1																5	3	17	16	22	19	20.5	0.740422	0.863636	1
	rs1858379		18		38266391		None																4	4	15	18	19	22	20.5	0.740422	1.15789	1
	rs4324915		8		34961656		None																5	4	14	18	19	22	20.5	0.740422	1.15789	1
	rs4924089		15		36617503		C15orf41																3	3	19	16	22	19	20.5	0.740422	0.863636	1
	rs954709		4		166038667		TLL1																4	2	18	17	22	19	20.5	0.740422	0.863636	1
	rs10263563		7		8840790		None																4	1	18	18	22	19	20.5	0.740422	0.863636	1
	rs1954211		10		16021869		None																2	1	17	21	19	22	20.5	0.740422	1.15789	1
	rs2034282		2		175869182		None																2	5	17	17	19	22	20.5	0.740422	1.15789	1
	rs4676259		2		109188065		SH3RF3																2	6	17	16	19	22	20.5	0.740422	1.15789	1
	rs4978602		9		114631456		TMEM268																4	4	18	15	22	19	20.5	0.740422	0.863636	1
	rs940075		8		133006519		TG																4	1	18	18	22	19	20.5	0.740422	0.863636	1
	rs6141772		20		32658860		C20orf203																2	3	20	16	22	19	20.5	0.740422	0.863636	1
	rs6875		2		97756517		TMEM131																1	1	18	21	19	22	20.5	0.740422	1.15789	1
	rs913772		9		129323356		C9orf106																4	3	18	16	22	19	20.5	0.740422	0.863636	1
	rs1706143		4		186119275		FAM149A																3	2	16	20	19	22	20.5	0.740422	1.15789	1
	rs10497725		2		192128490		TMEFF2																3	1	19	18	22	19	20.5	0.740422	0.863636	1
	rs2248720		21		34859859		RUNX1																2	1	17	21	19	22	20.5	0.740422	1.15789	1
	rs6940141		6		63227529		SPTLC1P3																4	1	18	18	22	19	20.5	0.740422	0.863636	1
	rs889764		16		88767001		PIEZO1																2	1	17	21	19	22	20.5	0.740422	1.15789	1
	rs12198555		6		67789245		None																0	4	19	18	19	22	20.5	0.740422	1.15789	1
	rs2165221		2		11960737		MIR3681HG																1	2	18	20	19	22	20.5	0.740422	1.15789	1
	rs733694		12		78466603		AC128707.1																0	3	19	19	19	22	20.5	0.740422	1.15789	1
	rs10929934		2		159112939		TANC1																0	3	19	19	19	22	20.5	0.740422	1.15789	1
	rs2745380		6		38413557		BTBD9																0	1	19	21	19	22	20.5	0.740422	1.15789	1
	rs3726		15		81312530		IL16																1	1	21	18	22	19	20.5	0.740422	0.863636	1
	rs541663		13		68810671		None																1	2	21	17	22	19	20.5	0.740422	0.863636	1
	rs9398434		6		116465854		None																1	0	18	22	19	22	20.5	0.740422	1.15789	1
	rs9931113		16		23278518		SCNN1B																0	0	19	22	19	22	20.5	0.740422	1.15789	1
	rs10516727		4		84719438		WDFY3																1	0	21	19	22	19	20.5	0.740422	0.863636	1
	rs4626333		5		124614453		None																0	1	22	18	22	19	20.5	0.740422	0.863636	1
	rs7445525		5		2317310		None																0	0	22	19	22	19	20.5	0.740422	0.863636	1
	rs2643891		1		2360913		MORN1																20	21	0	0	20	21	20.5	0.912067	1.05	1
	rs10187704		2		40909693		None																21	20	0	0	21	20	20.5	0.912067	0.952381	1
	rs9333182		10		15577055		ITGA8																20	21	0	0	20	21	20.5	0.912067	1.05	1
	rs6791650		3		113226128		BOC																20	21	0	0	20	21	20.5	0.912067	1.05	1
	rs11689548		2		223698534		None																20	21	0	0	20	21	20.5	0.912067	1.05	1
	rs1922296		2		102206419		IL1RL2																20	21	0	0	20	21	20.5	0.912067	1.05	1
	rs1393037		9		2968451		CARM1P1																8	13	12	8	20	21	20.5	0.912067	1.05	1
	rs2011896		2		43192747		None																14	8	7	12	21	20	20.5	0.912067	0.952381	1
	rs7851730		9		14650686		ZDHHC21																7	12	13	9	20	21	20.5	0.912067	1.05	1
	rs17746683		20		22386410		AL133464.1																8	8	13	12	21	20	20.5	0.912067	0.952381	1
	rs4485501		19		20621707		AC010636.2																7	6	13	15	20	21	20.5	0.912067	1.05	1
	rs11159885		14		89065766		None																5	8	15	13	20	21	20.5	0.912067	1.05	1
	rs7943671		11		107615872		ELMOD1																9	8	12	12	21	20	20.5	0.912067	0.952381	1
	rs17110716		10		95404370		SORBS1																8	7	13	13	21	20	20.5	0.912067	0.952381	1
	rs7859884		9		74802490		TRPM6																3	8	17	13	20	21	20.5	0.912067	1.05	1
	rs12962600		18		56692349		WDR7																7	8	13	13	20	21	20.5	0.912067	1.05	1
	rs6507391		18		41065495		None																3	7	17	14	20	21	20.5	0.912067	1.05	1
	rs401537		1		83164132		LINC01362																4	3	16	18	20	21	20.5	0.912067	1.05	1
	rs10499003		6		96057343		FUT9																6	3	14	18	20	21	20.5	0.912067	1.05	1
	rs1339001		1		164336092		None																8	5	13	15	21	20	20.5	0.912067	0.952381	1
	rs369298		19		33751450		CHST8																7	3	14	17	21	20	20.5	0.912067	0.952381	1
	rs6069552		20		56060776		None																3	12	17	9	20	21	20.5	0.912067	1.05	1
	rs136739		22		45532267		FBLN1																6	8	15	12	21	20	20.5	0.912067	0.952381	1
	rs2006259		22		36225567		None																8	7	12	14	20	21	20.5	0.912067	1.05	1
	rs4674690		2		222771416		None																7	4	14	16	21	20	20.5	0.912067	0.952381	1
	rs10280443		7		12350560		VWDE																8	6	12	15	20	21	20.5	0.912067	1.05	1
	rs10489830		1		158421044		OR10K2																7	0	13	21	20	21	20.5	0.912067	1.05	1
	rs17610099		10		55164699		PCDH15																5	4	15	17	20	21	20.5	0.912067	1.05	1
	rs11913043		22		48666198		FAM19A5																6	4	14	17	20	21	20.5	0.912067	1.05	1
	rs1383998		8		71945880		MSC-AS1																6	3	15	17	21	20	20.5	0.912067	0.952381	1
	rs17320917		5		44514756		None																3	6	17	15	20	21	20.5	0.912067	1.05	1
	rs2843087		6		62756011		None																3	6	18	14	21	20	20.5	0.912067	0.952381	1
	rs1040105		4		118363401		None																7	4	13	17	20	21	20.5	0.912067	1.05	1
	rs11630130		15		25755404		ATP10A																2	3	18	18	20	21	20.5	0.912067	1.05	1
	rs11910		15		90277489		NGRN																5	4	16	16	21	20	20.5	0.912067	0.952381	1
	rs12116455		1		162684935		DDR2																7	4	13	17	20	21	20.5	0.912067	1.05	1
	rs1480977		4		35085878		None																6	3	14	18	20	21	20.5	0.912067	1.05	1
	rs1574212		1		212055309		DTL																4	8	16	13	20	21	20.5	0.912067	1.05	1
	rs2865625		16		12756814		CPPED1																6	5	15	15	21	20	20.5	0.912067	0.952381	1
	rs42488		7		118332307		ANKRD7																4	2	17	18	21	20	20.5	0.912067	0.952381	1
	rs9549786		13		113423935		ADPRHL1																5	4	16	16	21	20	20.5	0.912067	0.952381	1
	rs12613827		2		141879338		LRP1B																2	5	19	15	21	20	20.5	0.912067	0.952381	1
	rs2102009		12		65165502		None																3	6	18	14	21	20	20.5	0.912067	0.952381	1
	rs2577085		18		4499831		None																5	5	15	16	20	21	20.5	0.912067	1.05	1
	rs7874280		9		108880255		ELP1																2	5	19	15	21	20	20.5	0.912067	0.952381	1
	rs1156450		7		82176341		CACNA2D1																4	5	16	16	20	21	20.5	0.912067	1.05	1
	rs2036663		18		76651105		None																6	2	15	18	21	20	20.5	0.912067	0.952381	1
	rs7208736		17		1904411		None																2	6	19	14	21	20	20.5	0.912067	0.952381	1
	rs9373173		6		136725613		MAP3K5																3	5	17	16	20	21	20.5	0.912067	1.05	1
	rs9853154		3		131777096		CPNE4																0	4	20	17	20	21	20.5	0.912067	1.05	1
	rs11221443		11		128723386		FLI1																6	3	15	17	21	20	20.5	0.912067	0.952381	1
	rs11544855		4		39510727		UGDH																2	4	19	16	21	20	20.5	0.912067	0.952381	1
	rs1388410		2		116536133		None																1	6	19	15	20	21	20.5	0.912067	1.05	1
	rs7779575		7		48230223		ABCA13																2	3	19	17	21	20	20.5	0.912067	0.952381	1
	rs4740350		9		130578719		None																5	4	16	16	21	20	20.5	0.912067	0.952381	1
	rs4938354		11		117180449		SIDT2																4	3	17	17	21	20	20.5	0.912067	0.952381	1
	rs516902		1		96234464		None																2	5	19	15	21	20	20.5	0.912067	0.952381	1
	rs7118874		11		16465518		SOX6																3	2	18	18	21	20	20.5	0.912067	0.952381	1
	rs7592562		2		198658118		AC019330.1																3	0	17	21	20	21	20.5	0.912067	1.05	1
	rs17100015		14		62486993		None																3	3	17	18	20	21	20.5	0.912067	1.05	1
	rs6988715		8		5153711		None																3	3	17	18	20	21	20.5	0.912067	1.05	1
	rs11099930		4		153978019		None																3	3	17	18	20	21	20.5	0.912067	1.05	1
	rs1357542		3		33516867		CLASP2																2	2	19	18	21	20	20.5	0.912067	0.952381	1
	rs222925		21		26515176		CYYR1-AS1																4	2	16	19	20	21	20.5	0.912067	1.05	1
	rs2692136		7		147325804		CNTNAP2																4	1	17	19	21	20	20.5	0.912067	0.952381	1
	rs8032966		15		46326870		None																4	2	16	19	20	21	20.5	0.912067	1.05	1
	rs10228587		7		81351279		None																4	1	16	20	20	21	20.5	0.912067	1.05	1
	rs472010		13		96451724		HS6ST3																2	1	18	20	20	21	20.5	0.912067	1.05	1
	rs6956166		7		16632018		ANKMY2																1	3	20	17	21	20	20.5	0.912067	0.952381	1
	rs7146832		14		49420605		None																1	4	19	17	20	21	20.5	0.912067	1.05	1
	rs950757		8		133935822		None																1	2	20	18	21	20	20.5	0.912067	0.952381	1
	rs655954		11		104877899		None																2	2	19	18	21	20	20.5	0.912067	0.952381	1
	rs1004749		16		23303530		SCNN1B																3	0	17	21	20	21	20.5	0.912067	1.05	1
	rs729386		2		110948161		ACOXL																3	1	17	20	20	21	20.5	0.912067	1.05	1
	rs1865744		4		176980729		None																1	0	20	20	21	20	20.5	0.912067	0.952381	1
	rs6059909		20		34551887		MAP1LC3A																1	0	19	21	20	21	20.5	0.912067	1.05	1
	rs16960867		16		59122530		None																1	1	20	19	21	20	20.5	0.912067	0.952381	1
	rs4108607		3		6894387		GRM7																1	0	20	20	21	20	20.5	0.912067	0.952381	1
	rs9646422		17		39056671		None																1	1	19	20	20	21	20.5	0.912067	1.05	1
	rs9940976		16		72277927		None																1	0	19	21	20	21	20.5	0.912067	1.05	1
	rs1778369		14		41299542		None																1	0	19	21	20	21	20.5	0.912067	1.05	1
	rs2294948		1		59848941		HOOK1																0	0	21	20	21	20	20.5	0.912067	0.952381	1
	rs2507850		11		83454602		None																14	4	16	6	30	10	20	0.0253473	0.333333	1
	rs4772106		13		98599646		None																12	28	0	0	12	28	20	0.0736383	2.33333	1
	rs211464		6		33402449		KIFC1																7	2	21	10	28	12	20	0.0736383	0.428571	1
	rs10144326		14		55177190		DLGAP5																4	3	24	9	28	12	20	0.0736383	0.428571	1
	rs2362601		3		190747194		None																6	2	22	10	28	12	20	0.0736383	0.428571	1
	rs644534		3		43031418		AC092042.3																9	6	18	7	27	13	20	0.117525	0.481481	1
	rs34095		19		11430865		CCDC151																4	8	9	19	13	27	20	0.117525	2.07692	1
	rs4293789		4		95770113		None																4	3	23	10	27	13	20	0.117525	0.481481	1
	rs9835427		3		116258995		LSAMP																2	1	25	12	27	13	20	0.117525	0.481481	1
	rs7357461		8		76942120		None																1	2	12	25	13	27	20	0.117525	2.07692	1
	rs458523		6		94351884		None																1	2	12	25	13	27	20	0.117525	2.07692	1
	rs1822338		11		24337931		None																0	0	13	27	13	27	20	0.117525	2.07692	1
	rs3763365		6		32839676		None																1	0	26	13	27	13	20	0.117525	0.481481	1
	rs7087497		10		23812678		KIAA1217																9	11	5	15	14	26	20	0.179712	1.85714	1
	rs2725427		11		132881717		OPCML																11	3	15	11	26	14	20	0.179712	0.538462	1
	rs477070		11		129016386		ARHGAP32																3	14	11	12	14	26	20	0.179712	1.85714	1
	rs954319		11		117815479		DSCAML1																6	3	20	11	26	14	20	0.179712	0.538462	1
	rs1407553		6		169114482		None																6	2	20	12	26	14	20	0.179712	0.538462	1
	rs1575160		3		164276720		None																9	2	17	12	26	14	20	0.179712	0.538462	1
	rs11880194		19		20723173		None																11	1	15	13	26	14	20	0.179712	0.538462	1
	rs7956933		12		62951238		None																3	10	11	16	14	26	20	0.179712	1.85714	1
	rs1778378		14		41227598		None																6	3	20	11	26	14	20	0.179712	0.538462	1
	rs2575372		16		1765756		MAPK8IP3																6	3	20	11	26	14	20	0.179712	0.538462	1
	rs12509856		4		8638663		None																1	6	13	20	14	26	20	0.179712	1.85714	1
	rs1443821		15		35505765		DPH6																5	4	21	10	26	14	20	0.179712	0.538462	1
	rs3889856		18		49769618		None																2	5	24	9	26	14	20	0.179712	0.538462	1
	rs10757521		9		25385319		None																2	5	12	21	14	26	20	0.179712	1.85714	1
	rs7565809		2		156785505		None																2	4	12	22	14	26	20	0.179712	1.85714	1
	rs1332924		9		7755443		None																3	2	23	12	26	14	20	0.179712	0.538462	1
	rs7556774		2		192089594		TMEFF2																4	0	10	26	14	26	20	0.179712	1.85714	1
	rs4750868		10		131389695		None																3	0	23	14	26	14	20	0.179712	0.538462	1
	rs667627		11		126277802		FOXRED1																2	2	24	12	26	14	20	0.179712	0.538462	1
	rs7184427		16		88738326		PIEZO1																0	5	14	21	14	26	20	0.179712	1.85714	1
	rs7600862		2		197669790		RFTN2																25	15	0	0	25	15	20	0.263552	0.6	1
	rs10850950		12		118011737		None																25	15	0	0	25	15	20	0.263552	0.6	1
	rs274304		10		24958077		AL512598.2																15	25	0	0	15	25	20	0.263552	1.66667	1
	rs16978600		20		55639098		None																12	15	3	10	15	25	20	0.263552	1.66667	1
	rs4787644		16		30406798		None																10	14	5	11	15	25	20	0.263552	1.66667	1
	rs11204981		1		152325736		FLG-AS1																10	3	15	12	25	15	20	0.263552	0.6	1
	rs6604725		1		223814627		TP53BP2																6	12	9	13	15	25	20	0.263552	1.66667	1
	rs1094837		15		23775968		None																8	6	17	9	25	15	20	0.263552	0.6	1
	rs298857		13		63240078		LINC00376																6	8	9	17	15	25	20	0.263552	1.66667	1
	rs527051		11		126197053		None																5	2	20	13	25	15	20	0.263552	0.6	1
	rs1023730		4		37238958		None																5	5	20	10	25	15	20	0.263552	0.6	1
	rs10758344		9		36110809		RECK																3	6	12	19	15	25	20	0.263552	1.66667	1
	rs10426874		19		47347764		None																2	5	13	20	15	25	20	0.263552	1.66667	1
	rs1548543		19		14977214		SLC1A6																1	2	14	23	15	25	20	0.263552	1.66667	1
	rs2156528		11		102521925		MMP7																3	5	12	20	15	25	20	0.263552	1.66667	1
	rs12673366		7		66969736		None																4	1	21	14	25	15	20	0.263552	0.6	1
	rs6915871		6		124340410		NKAIN2																4	3	21	12	25	15	20	0.263552	0.6	1
	rs6929592		6		118755215		None																3	6	12	19	15	25	20	0.263552	1.66667	1
	rs1861734		2		39270177		MAP4K3																2	2	13	23	15	25	20	0.263552	1.66667	1
	rs6496951		15		92520515		None																2	2	13	23	15	25	20	0.263552	1.66667	1
	rs2271311		7		47498948		TNS3																3	1	22	14	25	15	20	0.263552	0.6	1
	rs10509246		10		66198419		CTNNA3																3	0	22	15	25	15	20	0.263552	0.6	1
	rs2270953		18		53530545		DCC																0	2	15	23	15	25	20	0.263552	1.66667	1
	rs4548524		10		18427938		CACNB2																1	2	24	13	25	15	20	0.263552	0.6	1
	rs6079761		20		15332150		MACROD2																0	0	25	15	25	15	20	0.263552	0.6	1
	rs6878724		5		122679164		LINC02201																2	0	23	15	25	15	20	0.263552	0.6	1
	rs10761581		10		46027444		NCOA4																24	16	0	0	24	16	20	0.371093	0.666667	1
	rs7575423		2		4253667		None																24	16	0	0	24	16	20	0.371093	0.666667	1
	rs8009655		14		66624033		GPHN																7	15	9	9	16	24	20	0.371093	1.5	1
	rs7091822		10		89197646		None																15	10	9	6	24	16	20	0.371093	0.666667	1
	rs10034436		4		113156717		ANK2																10	7	6	17	16	24	20	0.371093	1.5	1
	rs2459139		3		145731444		None																10	6	14	10	24	16	20	0.371093	0.666667	1
	rs473224		15		58445142		ALDH1A2																12	4	12	12	24	16	20	0.371093	0.666667	1
	rs590666		9		76488450		GCNT1																8	3	16	13	24	16	20	0.371093	0.666667	1
	rs12954471		18		14767226		ANKRD30B																11	3	13	13	24	16	20	0.371093	0.666667	1
	rs1463616		2		140553152		LRP1B																6	5	10	19	16	24	20	0.371093	1.5	1
	rs10760134		9		120996147		C5																5	5	19	11	24	16	20	0.371093	0.666667	1
	rs11871364		17		47105786		None																9	3	15	13	24	16	20	0.371093	0.666667	1
	rs13400749		2		142518711		None																5	9	11	15	16	24	20	0.371093	1.5	1
	rs2383200		9		21677460		None																3	8	13	16	16	24	20	0.371093	1.5	1
	rs4572283		13		42614423		None																5	9	11	15	16	24	20	0.371093	1.5	1
	rs6898082		5		59110577		PDE4D																4	9	12	15	16	24	20	0.371093	1.5	1
	rs17120368		14		22608635		ABHD4																5	4	19	12	24	16	20	0.371093	0.666667	1
	rs1873745		8		95434771		C8orf37-AS1																5	3	19	13	24	16	20	0.371093	0.666667	1
	rs1038771		4		118969617		SYNPO2																4	2	12	22	16	24	20	0.371093	1.5	1
	rs3849145		10		49841502		PARG																4	5	12	19	16	24	20	0.371093	1.5	1
	rs8020861		14		91991724		TRIP11																3	2	21	14	24	16	20	0.371093	0.666667	1
	rs2164667		22		22713977		None																4	4	20	12	24	16	20	0.371093	0.666667	1
	rs1206907		6		9388155		None																3	2	13	22	16	24	20	0.371093	1.5	1
	rs1598801		12		13514793		GRIN2B																1	5	15	19	16	24	20	0.371093	1.5	1
	rs7846086		8		71215328		AC015687.1																4	5	20	11	24	16	20	0.371093	0.666667	1
	rs11530918		11		50754231		None																1	5	15	19	16	24	20	0.371093	1.5	1
	rs4779141		15		79707535		None																2	4	14	20	16	24	20	0.371093	1.5	1
	rs7962103		12		97090960		AC007656.1																3	1	21	15	24	16	20	0.371093	0.666667	1
	rs9843391		3		105643438		None																2	3	14	21	16	24	20	0.371093	1.5	1
	rs1504534		5		100266670		None																4	0	20	16	24	16	20	0.371093	0.666667	1
	rs17134820		11		76392401		GVQW3																1	0	23	16	24	16	20	0.371093	0.666667	1
	rs7972142		12		117773241		KSR2																1	1	15	23	16	24	20	0.371093	1.5	1
	rs2989577		9		78368832		None																2	2	14	22	16	24	20	0.371093	1.5	1
	rs4703855		5		72398072		None																0	3	16	21	16	24	20	0.371093	1.5	1
	rs10040792		5		138423321		KDM3B																1	1	15	23	16	24	20	0.371093	1.5	1
	rs10798231		1		188592893		None																1	2	15	22	16	24	20	0.371093	1.5	1
	rs10789664		11		97773871		None																23	17	0	0	23	17	20	0.502335	0.73913	1
	rs1455324		3		35343733		None																8	14	9	9	17	23	20	0.502335	1.35294	1
	rs2286459		4		15962878		FGFBP2																7	6	16	11	23	17	20	0.502335	0.73913	1
	rs6060491		20		35587178		FER1L4																12	8	11	9	23	17	20	0.502335	0.73913	1
	rs10887514		10		85671791		GRID1																13	4	10	13	23	17	20	0.502335	0.73913	1
	rs212049		3		60049403		FHIT																9	7	14	10	23	17	20	0.502335	0.73913	1
	rs7296626		12		103755473		STAB2																5	13	12	10	17	23	20	0.502335	1.35294	1
	rs6479289		9		105004755		None																5	7	12	16	17	23	20	0.502335	1.35294	1
	rs210328		14		53598947		AL365295.1																4	10	13	13	17	23	20	0.502335	1.35294	1
	rs6455622		6		159125840		None																6	7	11	16	17	23	20	0.502335	1.35294	1
	rs1018254		9		30143232		None																5	6	12	17	17	23	20	0.502335	1.35294	1
	rs7774142		6		6641825		LY86																5	4	18	13	23	17	20	0.502335	0.73913	1
	rs7576053		2		183798363		None																4	7	13	16	17	23	20	0.502335	1.35294	1
	rs6455639		6		159440254		None																7	3	16	14	23	17	20	0.502335	0.73913	1
	rs6857474		4		12781077		None																7	4	16	13	23	17	20	0.502335	0.73913	1
	rs1475558		11		31241881		DCDC1																5	5	18	12	23	17	20	0.502335	0.73913	1
	rs7147368		14		49426048		None																4	3	19	14	23	17	20	0.502335	0.73913	1
	rs12413399		10		21357307		AL158209.1																6	3	17	14	23	17	20	0.502335	0.73913	1
	rs6421196		12		39691205		C12orf40																7	3	16	14	23	17	20	0.502335	0.73913	1
	rs7627455		3		64560869		ADAMTS9																4	4	19	13	23	17	20	0.502335	0.73913	1
	rs10243189		7		82932814		PCLO																6	4	11	19	17	23	20	0.502335	1.35294	1
	rs195011		20		60010954		CDH26																3	4	20	13	23	17	20	0.502335	0.73913	1
	rs2469319		8		3616568		CSMD1																3	7	14	16	17	23	20	0.502335	1.35294	1
	rs17063852		13		75146918		None																1	6	22	11	23	17	20	0.502335	0.73913	1
	rs6485425		11		43441403		TTC17																3	4	14	19	17	23	20	0.502335	1.35294	1
	rs7034310		9		97764875		PTCSC2																2	7	15	16	17	23	20	0.502335	1.35294	1
	rs10129178		14		40916425		None																1	7	16	16	17	23	20	0.502335	1.35294	1
	rs11101258		10		48202315		FRMPD2																4	3	13	20	17	23	20	0.502335	1.35294	1
	rs1365038		8		74652312		MIR2052HG																5	4	18	13	23	17	20	0.502335	0.73913	1
	rs1452396		4		108532376		None																5	4	12	19	17	23	20	0.502335	1.35294	1
	rs1563737		6		153492638		None																5	2	18	15	23	17	20	0.502335	0.73913	1
	rs635590		1		51288140		TTC39A																5	2	18	15	23	17	20	0.502335	0.73913	1
	rs7734157		5		25644226		None																3	1	20	16	23	17	20	0.502335	0.73913	1
	rs11636944		15		99107400		SYNM																2	4	15	19	17	23	20	0.502335	1.35294	1
	rs4128266		2		22787576		None																5	1	18	16	23	17	20	0.502335	0.73913	1
	rs6112476		20		19586474		SLC24A3																3	3	14	20	17	23	20	0.502335	1.35294	1
	rs6775559		3		109417637		LINC01205																1	7	16	16	17	23	20	0.502335	1.35294	1
	rs10064868		5		20814092		LINC02241																3	1	20	16	23	17	20	0.502335	0.73913	1
	rs6912766		6		23021028		AL035401.1																4	3	19	14	23	17	20	0.502335	0.73913	1
	rs3793687		10		132780812		INPP5A																4	2	13	21	17	23	20	0.502335	1.35294	1
	rs481688		11		129818423		TMEM45B																1	2	22	15	23	17	20	0.502335	0.73913	1
	rs9926835		16		1376726		UNKL																2	2	15	21	17	23	20	0.502335	1.35294	1
	rs11250		4		67514497		CENPC																1	2	22	15	23	17	20	0.502335	0.73913	1
	rs244036		4		110310680		None																1	4	16	19	17	23	20	0.502335	1.35294	1
	rs2616289		5		99889112		None																1	4	16	19	17	23	20	0.502335	1.35294	1
	rs603089		6		25877742		SLC17A3																1	2	22	15	23	17	20	0.502335	0.73913	1
	rs1548569		7		16326831		ISPD																2	1	21	16	23	17	20	0.502335	0.73913	1
	rs998972		2		186741355		FAM171B																2	0	15	23	17	23	20	0.502335	1.35294	1
	rs10094304		8		40642261		ZMAT4																1	1	22	16	23	17	20	0.502335	0.73913	1
	rs10864210		1		215843509		USH2A																1	0	16	23	17	23	20	0.502335	1.35294	1
	rs6427997		1		203269579		CHIT1																1	0	22	17	23	17	20	0.502335	0.73913	1
	rs9276463		6		32748404		None																1	0	22	17	23	17	20	0.502335	0.73913	1
	rs11727638		4		157396609		None																0	2	23	15	23	17	20	0.502335	0.73913	1
	rs3189850		11		126263692		SRPRA																1	0	22	17	23	17	20	0.502335	0.73913	1
	rs6937429		6		65311523		EYS																1	0	16	23	17	23	20	0.502335	1.35294	1
	rs2483397		13		24985410		None																17	14	5	4	22	18	20	0.654721	0.818182	1
	rs528614		1		20069375		PLA2G5																22	18	0	0	22	18	20	0.654721	0.818182	1
	rs2322047		17		11712470		DNAH9																18	22	0	0	18	22	20	0.654721	1.22222	1
	rs2048830		2		160985937		None																22	18	0	0	22	18	20	0.654721	0.818182	1
	rs4074120		2		136269017		None																22	18	0	0	22	18	20	0.654721	0.818182	1
	rs2149132		13		26818290		None																18	22	0	0	18	22	20	0.654721	1.22222	1
	rs10769226		11		46963252		C11orf49																18	22	0	0	18	22	20	0.654721	1.22222	1
	rs12029779		1		104955957		None																22	18	0	0	22	18	20	0.654721	0.818182	1
	rs6723263		2		126620937		None																18	22	0	0	18	22	20	0.654721	1.22222	1
	rs6738401		2		97835254		TMEM131																22	18	0	0	22	18	20	0.654721	0.818182	1
	rs6751789		2		222142277		None																22	18	0	0	22	18	20	0.654721	0.818182	1
	rs10497422		2		173988057		None																18	22	0	0	18	22	20	0.654721	1.22222	1
	rs17461312		19		22371305		None																18	22	0	0	18	22	20	0.654721	1.22222	1
	rs1433184		8		107440566		ANGPT1																18	22	0	0	18	22	20	0.654721	1.22222	1
	rs349050		19		43797273		LYPD5																22	18	0	0	22	18	20	0.654721	0.818182	1
	rs2278223		5		154830569		FAXDC2																18	22	0	0	18	22	20	0.654721	1.22222	1
	rs2274432		1		184051811		TSEN15																10	10	12	8	22	18	20	0.654721	0.818182	1
	rs12903750		15		99760136		None																8	10	14	8	22	18	20	0.654721	0.818182	1
	rs5760410		22		24419438		SPECC1L-ADORA2A																10	9	12	9	22	18	20	0.654721	0.818182	1
	rs1119781		4		5081363		STK32B																5	9	13	13	18	22	20	0.654721	1.22222	1
	rs2304502		8		103442718		AC012213.5																4	5	18	13	22	18	20	0.654721	0.818182	1
	rs7960584		12		115589550		AC009803.1																8	9	10	13	18	22	20	0.654721	1.22222	1
	rs1038292		8		73941471		ELOC																8	5	14	13	22	18	20	0.654721	0.818182	1
	rs1455661		4		179422945		AC020551.1																10	6	12	12	22	18	20	0.654721	0.818182	1
	rs13382017		19		1407207		None																2	5	20	13	22	18	20	0.654721	0.818182	1
	rs1481789		8		71128233		AC015687.1																3	8	15	14	18	22	20	0.654721	1.22222	1
	rs693881		21		17948125		CHODL																6	3	16	15	22	18	20	0.654721	0.818182	1
	rs1532950		5		170359661		KCNIP1																5	4	17	14	22	18	20	0.654721	0.818182	1
	rs509164		16		5423686		RBFOX1																3	7	19	11	22	18	20	0.654721	0.818182	1
	rs1250288		9		115245153		44166																3	7	15	15	18	22	20	0.654721	1.22222	1
	rs1975944		12		69414616		None																9	2	13	16	22	18	20	0.654721	0.818182	1
	rs6056242		20		8897342		PLCB1																6	3	16	15	22	18	20	0.654721	0.818182	1
	rs11242043		5		130824225		None																5	3	17	15	22	18	20	0.654721	0.818182	1
	rs1777687		14		82663529		LINC02301																3	4	15	18	18	22	20	0.654721	1.22222	1
	rs11046263		12		22034857		None																5	5	13	17	18	22	20	0.654721	1.22222	1
	rs11185615		7		48792680		None																5	4	17	14	22	18	20	0.654721	0.818182	1
	rs4824004		22		48925877		None																3	4	15	18	18	22	20	0.654721	1.22222	1
	rs7843701		8		53800823		ATP6V1H																4	6	14	16	18	22	20	0.654721	1.22222	1
	rs2390319		2		165964896		SCN1A-AS1																5	2	17	16	22	18	20	0.654721	0.818182	1
	rs509948		10		83788896		None																1	6	21	12	22	18	20	0.654721	0.818182	1
	rs6835768		4		85127983		None																4	1	14	21	18	22	20	0.654721	1.22222	1
	rs1057713		9		93951879		BARX1																3	7	15	15	18	22	20	0.654721	1.22222	1
	rs3108397		4		122096979		None																2	3	16	19	18	22	20	0.654721	1.22222	1
	rs7259028		19		15669435		CYP4F10P																2	6	16	16	18	22	20	0.654721	1.22222	1
	rs764830		4		113696659		CAMK2D																4	4	18	14	22	18	20	0.654721	0.818182	1
	rs7651214		3		39640844		None																4	3	14	19	18	22	20	0.654721	1.22222	1
	rs4574434		4		114818272		None																1	7	17	15	18	22	20	0.654721	1.22222	1
	rs6106758		20		23942738		None																4	3	18	15	22	18	20	0.654721	0.818182	1
	rs6840582		4		121529320		None																1	7	17	15	18	22	20	0.654721	1.22222	1
	rs10026312		4		136326111		AC018680.1																3	5	19	13	22	18	20	0.654721	0.818182	1
	rs10738232		9		11403465		None																1	6	17	16	18	22	20	0.654721	1.22222	1
	rs12752506		1		188579874		None																1	6	17	16	18	22	20	0.654721	1.22222	1
	rs1376570		2		52859961		AC010967.1																3	1	15	21	18	22	20	0.654721	1.22222	1
	rs17325914		2		132832002		NCKAP5																3	1	15	21	18	22	20	0.654721	1.22222	1
	rs2568218		2		85148009		TCF7L1																6	1	16	17	22	18	20	0.654721	0.818182	1
	rs2825311		21		19045640		None																2	4	16	18	18	22	20	0.654721	1.22222	1
	rs10518530		4		128394094		LINC02615																3	3	15	19	18	22	20	0.654721	1.22222	1
	rs12151521		2		234266161		None																3	1	19	17	22	18	20	0.654721	0.818182	1
	rs12686813		9		110260421		None																6	2	16	16	22	18	20	0.654721	0.818182	1
	rs4721923		7		20598098		None																2	3	20	15	22	18	20	0.654721	0.818182	1
	rs4957697		5		107228796		None																3	3	15	19	18	22	20	0.654721	1.22222	1
	rs7812958		8		33549823		RNF122																4	3	14	19	18	22	20	0.654721	1.22222	1
	rs6967574		7		132875395		CHCHD3																2	1	16	21	18	22	20	0.654721	1.22222	1
	rs3763045		19		5822479		None																1	4	17	18	18	22	20	0.654721	1.22222	1
	rs6592155		11		84025203		DLG2																2	1	20	17	22	18	20	0.654721	0.818182	1
	rs6799613		3		13435007		None																1	3	17	19	18	22	20	0.654721	1.22222	1
	rs7330229		13		93056422		None																2	3	20	15	22	18	20	0.654721	0.818182	1
	rs13071068		3		55952855		ERC2																2	1	16	21	18	22	20	0.654721	1.22222	1
	rs17803584		18		68476637		None																2	1	20	17	22	18	20	0.654721	0.818182	1
	rs415805		18		42345931		LINC00907																1	2	17	20	18	22	20	0.654721	1.22222	1
	rs7964168		12		43009028		None																1	1	17	21	18	22	20	0.654721	1.22222	1
	rs9538552		13		60026307		DIAPH3																0	3	22	15	22	18	20	0.654721	0.818182	1
	rs10496233		2		79855092		CTNNA2																0	1	18	21	18	22	20	0.654721	1.22222	1
	rs342197		7		106675265		AC004917.1																2	0	20	18	22	18	20	0.654721	0.818182	1
	rs772503		4		89456426		None																0	1	22	17	22	18	20	0.654721	0.818182	1
	rs2842488		9		76288610		PCSK5																21	19	0	0	21	19	20	0.823063	0.904762	1
	rs8082170		17		64318022		None																21	19	0	0	21	19	20	0.823063	0.904762	1
	rs7167657		15		65672141		DENND4A																21	19	0	0	21	19	20	0.823063	0.904762	1
	rs1907423		2		179280807		AC093911.1																21	19	0	0	21	19	20	0.823063	0.904762	1
	rs11636528		15		85810230		None																10	10	9	11	19	21	20	0.823063	1.10526	1
	rs7011239		8		98247454		NIPAL2																7	13	12	8	19	21	20	0.823063	1.10526	1
	rs10487348		7		112170949		DOCK4																9	8	12	11	21	19	20	0.823063	0.904762	1
	rs9992614		4		186117659		FAM149A																3	7	16	14	19	21	20	0.823063	1.10526	1
	rs1528462		15		55060747		AC025272.1																8	6	13	13	21	19	20	0.823063	0.904762	1
	rs1194683		10		52368653		None																10	5	9	16	19	21	20	0.823063	1.10526	1
	rs2717536		8		78789641		IL7																7	6	14	13	21	19	20	0.823063	0.904762	1
	rs4795675		17		27443319		None																7	5	12	16	19	21	20	0.823063	1.10526	1
	rs4981244		14		34612383		SNX6																8	5	11	16	19	21	20	0.823063	1.10526	1
	rs4690220		4		986676		DGKQ																6	9	15	10	21	19	20	0.823063	0.904762	1
	rs5757155		22		22165378		IGLV10-54																5	7	14	14	19	21	20	0.823063	1.10526	1
	rs1275394		20		36437915		DLGAP4																7	5	14	14	21	19	20	0.823063	0.904762	1
	rs13252268		8		95250216		C8orf37-AS1																7	2	14	17	21	19	20	0.823063	0.904762	1
	rs1020426		2		142515334		None																6	5	13	16	19	21	20	0.823063	1.10526	1
	rs1131904		6		31415294		MICA																6	6	15	13	21	19	20	0.823063	0.904762	1
	rs887417		7		157754202		PTPRN2																5	8	14	13	19	21	20	0.823063	1.10526	1
	rs11684042		2		144926711		TEX41																10	4	11	15	21	19	20	0.823063	0.904762	1
	rs12247943		10		65502746		None																7	6	12	15	19	21	20	0.823063	1.10526	1
	rs2163854		19		56241523		ZSCAN5A																5	5	16	14	21	19	20	0.823063	0.904762	1
	rs6427148		1		168751821		AL135926.1																8	3	11	18	19	21	20	0.823063	1.10526	1
	rs11214934		11		114292721		AP002518.2																7	6	12	15	19	21	20	0.823063	1.10526	1
	rs4515185		4		35515293		None																7	4	14	15	21	19	20	0.823063	0.904762	1
	rs7680471		4		168470940		DDX60L																5	6	16	13	21	19	20	0.823063	0.904762	1
	rs12316433		12		97611603		None																4	4	17	15	21	19	20	0.823063	0.904762	1
	rs3826706		19		42289438		CIC																8	4	13	15	21	19	20	0.823063	0.904762	1
	rs1838624		4		32605079		None																3	3	16	18	19	21	20	0.823063	1.10526	1
	rs2207229		6		157073083		ARID1B																5	4	16	15	21	19	20	0.823063	0.904762	1
	rs226454		6		1795315		GMDS																4	3	15	18	19	21	20	0.823063	1.10526	1
	rs2878398		19		19790327		AC011477.4																7	4	14	15	21	19	20	0.823063	0.904762	1
	rs4890750		18		14851109		ANKRD30B																6	3	15	16	21	19	20	0.823063	0.904762	1
	rs7611251		3		3704280		SUMF1																9	2	10	19	19	21	20	0.823063	1.10526	1
	rs11730446		4		95242093		UNC5C																4	6	17	13	21	19	20	0.823063	0.904762	1
	rs13387104		2		169519176		AC093899.2																5	4	16	15	21	19	20	0.823063	0.904762	1
	rs1716670		3		41869079		ULK4																4	4	17	15	21	19	20	0.823063	0.904762	1
	rs17593128		4		42557513		ATP8A1																3	8	16	13	19	21	20	0.823063	1.10526	1
	rs2986686		9		3301708		RFX3																4	6	15	15	19	21	20	0.823063	1.10526	1
	rs10757740		9		28415972		LINGO2																3	5	18	14	21	19	20	0.823063	0.904762	1
	rs738704		22		48038895		None																3	7	18	12	21	19	20	0.823063	0.904762	1
	rs4670598		2		36716276		VIT																4	6	17	13	21	19	20	0.823063	0.904762	1
	rs4800587		18		24606645		None																2	7	17	14	19	21	20	0.823063	1.10526	1
	rs491822		11		117902133		TMPRSS13																2	5	19	14	21	19	20	0.823063	0.904762	1
	rs6775890		3		183373090		MCF2L2																3	4	16	17	19	21	20	0.823063	1.10526	1
	rs11706717		3		190129725		P3H2-AS1																3	5	16	16	19	21	20	0.823063	1.10526	1
	rs1414918		10		96054718		ENTPD1-AS1																3	3	18	16	21	19	20	0.823063	0.904762	1
	rs1874487		4		78587218		ANXA3																0	5	19	16	19	21	20	0.823063	1.10526	1
	rs2412397		4		53243456		SCFD2																3	3	18	16	21	19	20	0.823063	0.904762	1
	rs28650290		11		559964		LMNTD2																4	5	17	14	21	19	20	0.823063	0.904762	1
	rs4418214		6		31423624		HCP5																0	3	19	18	19	21	20	0.823063	1.10526	1
	rs4709264		6		159035179		AL035530.2																5	4	14	17	19	21	20	0.823063	1.10526	1
	rs5997184		22		27153180		AL008638.1																3	5	16	16	19	21	20	0.823063	1.10526	1
	rs10748185		12		71942075		TPH2																3	4	18	15	21	19	20	0.823063	0.904762	1
	rs10829645		10		129823906		None																3	1	18	18	21	19	20	0.823063	0.904762	1
	rs11076699		16		88690404		None																5	2	14	19	19	21	20	0.823063	1.10526	1
	rs2592099		3		17327821		TBC1D5																3	3	18	16	21	19	20	0.823063	0.904762	1
	rs7216635		17		79447271		RBFOX3																5	2	16	17	21	19	20	0.823063	0.904762	1
	rs11149185		13		80987190		None																2	5	17	16	19	21	20	0.823063	1.10526	1
	rs11243		11		119307930		CBL																2	3	19	16	21	19	20	0.823063	0.904762	1
	rs12488461		3		52664401		PBRM1																3	3	16	18	19	21	20	0.823063	1.10526	1
	rs4662532		2		147617203		None																2	5	17	16	19	21	20	0.823063	1.10526	1
	rs533662		11		98072809		None																3	4	16	17	19	21	20	0.823063	1.10526	1
	rs11878604		19		40827379		AC008537.1																2	5	17	16	19	21	20	0.823063	1.10526	1
	rs1683376		18		10842936		PIEZO2																2	2	19	17	21	19	20	0.823063	0.904762	1
	rs1887077		13		80908806		None																5	2	16	17	21	19	20	0.823063	0.904762	1
	rs4854091		2		240229187		AC124861.1																3	2	18	17	21	19	20	0.823063	0.904762	1
	rs6731977		2		121849669		None																3	1	16	20	19	21	20	0.823063	1.10526	1
	rs7103853		11		13105926		AC013762.1																4	2	17	17	21	19	20	0.823063	0.904762	1
	rs10020480		4		35117389		None																3	2	16	19	19	21	20	0.823063	1.10526	1
	rs279856		4		46315906		GABRA2																2	3	17	18	19	21	20	0.823063	1.10526	1
	rs7161007		14		40285758		None																3	2	18	17	21	19	20	0.823063	0.904762	1
	rs9386276		6		95970890		None																3	1	16	20	19	21	20	0.823063	1.10526	1
	rs1377604		11		123905052		OR8D4																2	2	19	17	21	19	20	0.823063	0.904762	1
	rs4766430		12		110569474		PPTC7																2	1	19	18	21	19	20	0.823063	0.904762	1
	rs1362966		12		95699582		NTN4																1	1	18	20	19	21	20	0.823063	1.10526	1
	rs2216196		4		62137680		ADGRL3-AS1																2	1	17	20	19	21	20	0.823063	1.10526	1
	rs2441179		5		63611239		None																2	2	17	19	19	21	20	0.823063	1.10526	1
	rs2652735		5		90117347		None																1	1	20	18	21	19	20	0.823063	0.904762	1
	rs34369284		6		32546367		None																2	1	19	18	21	19	20	0.823063	0.904762	1
	rs7768444		6		880234		None																2	1	17	20	19	21	20	0.823063	1.10526	1
	rs10400765		14		45571956		None																2	1	17	20	19	21	20	0.823063	1.10526	1
	rs1155306		4		141844455		None																0	1	21	18	21	19	20	0.823063	0.904762	1
	rs1876356		16		5558533		RBFOX1																0	1	19	20	19	21	20	0.823063	1.10526	1
	rs238018		6		1193753		None																0	1	19	20	19	21	20	0.823063	1.10526	1
	rs12590313		14		104495298		TMEM179																0	2	21	17	21	19	20	0.823063	0.904762	1
	rs214978		6		152410263		SYNE1																2	0	17	21	19	21	20	0.823063	1.10526	1
	rs6485616		11		45319169		None																1	0	20	19	21	19	20	0.823063	0.904762	1
	rs6775462		3		76841270		ROBO2																0	1	21	18	21	19	20	0.823063	0.904762	1
	rs9524994		13		95508883		CLDN10																1	1	18	20	19	21	20	0.823063	1.10526	1
	rs223870		16		57461114		COQ9																20	20	0	0	20	20	20	1	1	1
	rs907169		2		13675136		None																20	20	0	0	20	20	20	1	1	1
	rs12920172		16		81327939		GAN																20	20	0	0	20	20	20	1	1	1
	rs7176006		15		29210753		FAM189A1																20	20	0	0	20	20	20	1	1	1
	rs11705409		22		40100652		TNRC6B																20	20	0	0	20	20	20	1	1	1
	rs1857515		1		110489352		CYMP																12	16	8	4	20	20	20	1	1	1
	rs1559395		16		84256077		AC010551.3																8	7	12	13	20	20	20	1	1	1
	rs1989838		7		22661548		STEAP1B																7	4	13	16	20	20	20	1	1	1
	rs4133137		2		107303151		LINC01789																4	7	16	13	20	20	20	1	1	1
	rs7584958		2		154522686		None																3	4	17	16	20	20	20	1	1	1
	rs2185594		20		38565611		RALGAPB																4	4	16	16	20	20	20	1	1	1
	rs3861950		1		173187153		TNFSF4																4	10	16	10	20	20	20	1	1	1
	rs7095992		10		70668807		None																6	4	14	16	20	20	20	1	1	1
	rs8045408		16		5939538		RBFOX1																6	5	14	15	20	20	20	1	1	1
	rs11709593		3		162955579		None																3	4	17	16	20	20	20	1	1	1
	rs12701767		7		39809989		None																3	5	17	15	20	20	20	1	1	1
	rs17050389		2		59726340		AC007100.1																6	6	14	14	20	20	20	1	1	1
	rs6576622		15		26807071		GABRB3																5	5	15	15	20	20	20	1	1	1
	rs1953100		13		60821697		None																7	1	13	19	20	20	20	1	1	1
	rs2075821		7		30451695		NOD1																2	8	18	12	20	20	20	1	1	1
	rs4710626		6		66787974		None																4	2	16	18	20	20	20	1	1	1
	rs9852534		3		162120064		None																7	1	13	19	20	20	20	1	1	1
	rs17177331		21		18828518		None																1	3	19	17	20	20	20	1	1	1
	rs1854262		13		96393034		HS6ST3																3	4	17	16	20	20	20	1	1	1
	rs1921598		7		83729908		None																4	3	16	17	20	20	20	1	1	1
	rs2306798		12		18687977		PLCZ1																3	5	17	15	20	20	20	1	1	1
	rs4671506		2		63417899		WDPCP																3	4	17	16	20	20	20	1	1	1
	rs873827		10		78950728		ZMIZ1-AS1																5	4	15	16	20	20	20	1	1	1
	rs1177562		11		119078621		VPS11																4	3	16	17	20	20	20	1	1	1
	rs12055879		6		24273889		DCDC2																3	4	17	16	20	20	20	1	1	1
	rs4859711		4		76744126		SHROOM3																2	2	18	18	20	20	20	1	1	1
	rs6979436		7		16283896		ISPD																1	3	19	17	20	20	20	1	1	1
	rs13402225		2		73189778		None																5	3	15	17	20	20	20	1	1	1
	rs1440077		4		153352683		MND1																2	2	18	18	20	20	20	1	1	1
	rs16918878		9		100084348		ERP44																4	2	16	18	20	20	20	1	1	1
	rs10133245		14		25595516		None																5	2	15	18	20	20	20	1	1	1
	rs3128516		9		87740899		None																2	2	18	18	20	20	20	1	1	1
	rs12789105		11		130234358		ZBTB44																1	3	19	17	20	20	20	1	1	1
	rs1335807		13		110028597		AL355974.2																3	1	17	19	20	20	20	1	1	1
	rs220923		6		15789879		None																3	2	17	18	20	20	20	1	1	1
	rs1951094		14		98604030		None																2	0	18	20	20	20	20	1	1	1
	rs28668719		1		211854094		None																2	1	18	19	20	20	20	1	1	1
	rs9642934		8		95975930		None																1	1	19	19	20	20	20	1	1	1
	rs1903863		10		66043652		CTNNA3																3	1	17	19	20	20	20	1	1	1
	rs2025148		6		109706740		FIG4																1	1	19	19	20	20	20	1	1	1
	rs753490		20		671453		AL121758.1																1	0	19	20	20	20	20	1	1	1
	rs9509888		13		21833749		None																1	1	19	19	20	20	20	1	1	1
	rs3891675		5		11537277		CTNND2																2	0	18	20	20	20	20	1	1	1
	rs9964726		18		22925516		AC090912.1																28	11	0	0	28	11	19.5	0.0542455	0.392857	1
	rs2129274		4		61018394		None																2	8	9	20	11	28	19.5	0.0542455	2.54545	1
	rs10821466		9		90465355		LINC01501																6	2	22	9	28	11	19.5	0.0542455	0.392857	1
	rs7091141		10		45652878		ZFAND4																3	1	25	10	28	11	19.5	0.0542455	0.392857	1
	rs12472022		2		175826009		None																27	12	0	0	27	12	19.5	0.0894294	0.444444	1
	rs2106919		7		82746492		None																11	4	16	8	27	12	19.5	0.0894294	0.444444	1
	rs4753901		11		110576409		None																14	4	13	8	27	12	19.5	0.0894294	0.444444	1
	rs10898880		11		72814066		None																7	3	20	9	27	12	19.5	0.0894294	0.444444	1
	rs11250686		10		1635384		ADARB2																26	13	0	0	26	13	19.5	0.141032	0.5	1
	rs12175489		6		31409810		MICA																2	3	24	10	26	13	19.5	0.141032	0.5	1
	rs16879558		4		27594237		None																2	1	24	12	26	13	19.5	0.141032	0.5	1
	rs10956185		8		124473487		RNF139-AS1																0	0	26	13	26	13	19.5	0.141032	0.5	1
	rs2277474		14		23405314		MYH6																1	0	25	13	26	13	19.5	0.141032	0.5	1
	rs285802		8		105108222		ZFPM2																0	0	13	26	13	26	19.5	0.141032	2	1
	rs167751		13		104714643		None																14	25	0	0	14	25	19.5	0.212946	1.78571	1
	rs2711801		3		163426473		None																25	14	0	0	25	14	19.5	0.212946	0.56	1
	rs494442		11		127003697		KIRREL3-AS3																12	8	13	6	25	14	19.5	0.212946	0.56	1
	rs8054514		16		543277		CAPN15																9	10	5	15	14	25	19.5	0.212946	1.78571	1
	rs34840178		12		110394222		ANAPC7																11	3	14	11	25	14	19.5	0.212946	0.56	1
	rs1924198		13		38156668		None																6	6	19	8	25	14	19.5	0.212946	0.56	1
	rs3811803		4		2249015		MXD4																6	9	8	16	14	25	19.5	0.212946	1.78571	1
	rs9997459		4		96482723		LINC02267																5	6	20	8	25	14	19.5	0.212946	0.56	1
	rs10815798		9		8235633		None																5	2	20	12	25	14	19.5	0.212946	0.56	1
	rs4531607		13		69835489		KLHL1																6	6	19	8	25	14	19.5	0.212946	0.56	1
	rs4800006		18		38164077		None																4	0	21	14	25	14	19.5	0.212946	0.56	1
	rs2358747		5		176578476		CDHR2																7	2	18	12	25	14	19.5	0.212946	0.56	1
	rs6094602		20		47126702		EYA2																1	7	13	18	14	25	19.5	0.212946	1.78571	1
	rs10807248		6		40876263		None																2	5	12	20	14	25	19.5	0.212946	1.78571	1
	rs163275		16		20660853		ACSM3																4	2	21	12	25	14	19.5	0.212946	0.56	1
	rs4866655		5		2158605		None																3	3	22	11	25	14	19.5	0.212946	0.56	1
	rs1722399		12		102869367		PAH																0	3	14	22	14	25	19.5	0.212946	1.78571	1
	rs1561998		18		9478295		RALBP1																2	0	12	25	14	25	19.5	0.212946	1.78571	1
	rs6705994		2		172184659		None																4	1	10	24	14	25	19.5	0.212946	1.78571	1
	rs9868620		3		68593367		None																1	3	13	22	14	25	19.5	0.212946	1.78571	1
	rs11084566		19		30867142		AC011507.1																1	2	13	23	14	25	19.5	0.212946	1.78571	1
	rs278374		3		98759555		ST3GAL6																1	3	13	22	14	25	19.5	0.212946	1.78571	1
	rs2041793		16		53375306		AC007342.4																0	0	25	14	25	14	19.5	0.212946	0.56	1
	rs709188		1		5689023		None																24	15	0	0	24	15	19.5	0.30818	0.625	1
	rs4429478		2		123493911		None																24	15	0	0	24	15	19.5	0.30818	0.625	1
	rs6945278		7		16058456		None																15	24	0	0	15	24	19.5	0.30818	1.6	1
	rs7203260		16		4983981		SEC14L5																15	24	0	0	15	24	19.5	0.30818	1.6	1
	rs7270007		20		62496697		None																6	3	18	12	24	15	19.5	0.30818	0.625	1
	rs1034486		18		9251238		AP005263.1																14	7	10	8	24	15	19.5	0.30818	0.625	1
	rs12630344		3		170959699		None																10	9	5	15	15	24	19.5	0.30818	1.6	1
	rs4935240		10		51324329		PRKG1																7	5	8	19	15	24	19.5	0.30818	1.6	1
	rs10867507		9		80341861		None																8	6	16	9	24	15	19.5	0.30818	0.625	1
	rs709915		14		82292119		None																3	7	12	17	15	24	19.5	0.30818	1.6	1
	rs9620142		22		43456042		MPPED1																8	2	16	13	24	15	19.5	0.30818	0.625	1
	rs7278946		21		32416913		EVA1C																4	9	11	15	15	24	19.5	0.30818	1.6	1
	rs9799286		3		90368610		None																4	6	11	18	15	24	19.5	0.30818	1.6	1
	rs1012069		1		91723097		TGFBR3																6	6	18	9	24	15	19.5	0.30818	0.625	1
	rs2275256		9		16625751		BNC2																2	7	22	8	24	15	19.5	0.30818	0.625	1
	rs17050832		4		130064748		None																5	3	19	12	24	15	19.5	0.30818	0.625	1
	rs4672085		2		52927761		None																3	6	12	18	15	24	19.5	0.30818	1.6	1
	rs10005160		4		179261329		None																2	5	13	19	15	24	19.5	0.30818	1.6	1
	rs11098931		4		127641241		INTU																5	5	19	10	24	15	19.5	0.30818	0.625	1
	rs4325408		13		99463408		TM9SF2																3	3	21	12	24	15	19.5	0.30818	0.625	1
	rs4768560		12		44576188		NELL2																9	1	15	14	24	15	19.5	0.30818	0.625	1
	rs1000574		19		54603310		None																4	1	20	14	24	15	19.5	0.30818	0.625	1
	rs12440562		15		83163946		HDGFL3																2	3	22	12	24	15	19.5	0.30818	0.625	1
	rs12593369		15		98080951		LINC02251																1	4	14	20	15	24	19.5	0.30818	1.6	1
	rs338600		19		41194438		CYP2S1																3	7	12	17	15	24	19.5	0.30818	1.6	1
	rs7920922		10		982239		AL359878.1																6	1	18	14	24	15	19.5	0.30818	0.625	1
	rs2233982		6		31111663		C6orf15																0	5	15	19	15	24	19.5	0.30818	1.6	1
	rs7836805		8		38205717		BAG4																4	2	11	22	15	24	19.5	0.30818	1.6	1
	rs1709806		21		37683186		KCNJ6																2	2	13	22	15	24	19.5	0.30818	1.6	1
	rs2449836		8		106805618		None																3	2	12	22	15	24	19.5	0.30818	1.6	1
	rs10113947		9		31441214		None																2	4	13	20	15	24	19.5	0.30818	1.6	1
	rs335024		19		29938016		URI1																2	1	22	14	24	15	19.5	0.30818	0.625	1
	rs3734447		6		127450307		AL096711.2																1	1	23	14	24	15	19.5	0.30818	0.625	1
	rs1170548		10		22382187		SPAG6																3	2	12	22	15	24	19.5	0.30818	1.6	1
	rs6981203		8		86920124		CNBD1																1	4	14	20	15	24	19.5	0.30818	1.6	1
	rs1490716		12		18903960		None																2	1	22	14	24	15	19.5	0.30818	0.625	1
	rs6962524		7		94393103		AC002074.1																2	2	13	22	15	24	19.5	0.30818	1.6	1
	rs8038669		15		89223794		None																1	3	14	21	15	24	19.5	0.30818	1.6	1
	rs9368104		6		19669611		AL022068.1																3	1	21	14	24	15	19.5	0.30818	0.625	1
	rs1533542		2		198740133		AC019330.1																1	1	23	14	24	15	19.5	0.30818	0.625	1
	rs3862556		10		74781229		None																1	2	14	22	15	24	19.5	0.30818	1.6	1
	rs5996387		22		22801148		None																0	1	24	14	24	15	19.5	0.30818	0.625	1
	rs4813321		20		1913138		SIRPA																0	2	15	22	15	24	19.5	0.30818	1.6	1
	rs5028198		17		59266820		GDPD1																1	0	23	15	24	15	19.5	0.30818	0.625	1
	rs2121870		3		103982065		None																16	23	0	0	16	23	19.5	0.428014	1.4375	1
	rs13168506		5		136060763		TGFBI																23	16	0	0	23	16	19.5	0.428014	0.695652	1
	rs7697075		4		88987157		FAM13A																16	23	0	0	16	23	19.5	0.428014	1.4375	1
	rs1014497		2		199376506		SATB2																23	16	0	0	23	16	19.5	0.428014	0.695652	1
	rs6853691		4		162125159		FSTL5																8	16	8	7	16	23	19.5	0.428014	1.4375	1
	rs17397707		2		48582490		STON1																11	7	12	9	23	16	19.5	0.428014	0.695652	1
	rs8051016		16		48210465		ABCC11																3	11	13	12	16	23	19.5	0.428014	1.4375	1
	rs4875820		8		2509777		AC245519.1																10	9	13	7	23	16	19.5	0.428014	0.695652	1
	rs7554115		1		221929240		LINC02257																7	4	16	12	23	16	19.5	0.428014	0.695652	1
	rs17673206		16		10719791		None																10	7	13	9	23	16	19.5	0.428014	0.695652	1
	rs28780109		6		30510214		None																7	8	9	15	16	23	19.5	0.428014	1.4375	1
	rs6870759		5		127113567		None																6	4	17	12	23	16	19.5	0.428014	0.695652	1
	rs12921771		16		82131578		AC092142.1																3	11	13	12	16	23	19.5	0.428014	1.4375	1
	rs2373566		12		102051221		WASHC3																1	5	15	18	16	23	19.5	0.428014	1.4375	1
	rs12617564		2		41984519		None																6	3	10	20	16	23	19.5	0.428014	1.4375	1
	rs6494627		15		67046576		AC087482.1																1	8	15	15	16	23	19.5	0.428014	1.4375	1
	rs2075761		7		77199636		CCDC146																2	9	14	14	16	23	19.5	0.428014	1.4375	1
	rs2449178		8		3591237		CSMD1																3	8	13	15	16	23	19.5	0.428014	1.4375	1
	rs7104011		11		80067019		None																5	5	18	11	23	16	19.5	0.428014	0.695652	1
	rs13265335		8		92710493		FLJ46284																6	2	17	14	23	16	19.5	0.428014	0.695652	1
	rs1979290		4		88868327		FAM13A																7	4	16	12	23	16	19.5	0.428014	0.695652	1
	rs2789789		1		220102991		IARS2																3	4	20	12	23	16	19.5	0.428014	0.695652	1
	rs6712819		2		168098266		STK39																8	2	15	14	23	16	19.5	0.428014	0.695652	1
	rs12730906		1		155444977		ASH1L																8	1	15	15	23	16	19.5	0.428014	0.695652	1
	rs1993024		4		162344161		None																5	2	18	14	23	16	19.5	0.428014	0.695652	1
	rs12502918		4		189508009		None																7	3	16	13	23	16	19.5	0.428014	0.695652	1
	rs1912108		18		63430238		None																4	4	12	19	16	23	19.5	0.428014	1.4375	1
	rs2670620		4		89013055		FAM13A																4	4	12	19	16	23	19.5	0.428014	1.4375	1
	rs561394		11		117848890		FXYD6-FXYD2																1	3	22	13	23	16	19.5	0.428014	0.695652	1
	rs7646801		3		31364632		None																1	5	15	18	16	23	19.5	0.428014	1.4375	1
	rs2235642		16		1534865		IFT140																7	2	16	14	23	16	19.5	0.428014	0.695652	1
	rs10508379		10		9992248		None																5	2	11	21	16	23	19.5	0.428014	1.4375	1
	rs1055447		11		47164873		ARFGAP2																2	2	21	14	23	16	19.5	0.428014	0.695652	1
	rs1449108		14		84480871		None																3	2	13	21	16	23	19.5	0.428014	1.4375	1
	rs6912191		6		144103925		None																2	2	21	14	23	16	19.5	0.428014	0.695652	1
	rs1859225		7		11402073		AC004160.1																0	3	16	20	16	23	19.5	0.428014	1.4375	1
	rs1898094		10		76170678		LRMDA																1	0	22	16	23	16	19.5	0.428014	0.695652	1
	rs7826419		8		112341039		CSMD3																2	1	14	22	16	23	19.5	0.428014	1.4375	1
	rs1582339		12		97357230		None																1	1	22	15	23	16	19.5	0.428014	0.695652	1
	rs4348160		4		69151813		None																0	1	23	15	23	16	19.5	0.428014	0.695652	1
	rs2404772		12		85150651		LRRIQ1																0	1	16	22	16	23	19.5	0.428014	1.4375	1
	rs4952931		2		48944698		AC009975.1																0	0	16	23	16	23	19.5	0.428014	1.4375	1
	rs2058899		2		71352999		ZNF638																17	22	0	0	17	22	19.5	0.5713	1.29412	1
	rs1823089		11		24991533		LUZP2																22	17	0	0	22	17	19.5	0.5713	0.772727	1
	rs12620493		2		156765635		None																22	17	0	0	22	17	19.5	0.5713	0.772727	1
	rs6752376		2		6303084		AC017053.1																17	22	0	0	17	22	19.5	0.5713	1.29412	1
	rs9290426		3		171681531		PLD1																22	17	0	0	22	17	19.5	0.5713	0.772727	1
	rs432794		12		62676717		PPM1H																16	14	6	3	22	17	19.5	0.5713	0.772727	1
	rs1597619		4		189527229		None																8	15	9	7	17	22	19.5	0.5713	1.29412	1
	rs7161260		14		34639680		None																8	10	14	7	22	17	19.5	0.5713	0.772727	1
	rs12781149		10		93613007		PDE6C																13	7	9	10	22	17	19.5	0.5713	0.772727	1
	rs6603056		16		88343427		None																11	7	11	10	22	17	19.5	0.5713	0.772727	1
	rs4853413		2		78794303		None																8	7	14	10	22	17	19.5	0.5713	0.772727	1
	rs1439556		4		93747839		GRID2																7	7	15	10	22	17	19.5	0.5713	0.772727	1
	rs2471265		7		45725360		SEPT7P2																9	5	13	12	22	17	19.5	0.5713	0.772727	1
	rs12240865		10		97747480		ZFYVE27																6	7	11	15	17	22	19.5	0.5713	1.29412	1
	rs10964075		9		19267853		DENND4C																7	8	15	9	22	17	19.5	0.5713	0.772727	1
	rs2901064		13		26339903		CDK8																4	6	13	16	17	22	19.5	0.5713	1.29412	1
	rs12808709		11		104791185		None																4	6	13	16	17	22	19.5	0.5713	1.29412	1
	rs1592893		5		121323890		AC008568.1																3	6	14	16	17	22	19.5	0.5713	1.29412	1
	rs1348384		9		11560184		None																1	8	16	14	17	22	19.5	0.5713	1.29412	1
	rs7783044		7		43183202		HECW1																7	2	15	15	22	17	19.5	0.5713	0.772727	1
	rs2453546		15		45425269		None																5	4	17	13	22	17	19.5	0.5713	0.772727	1
	rs7637164		3		169043882		None																4	5	13	17	17	22	19.5	0.5713	1.29412	1
	rs9296092		6		33510719		None																3	7	14	15	17	22	19.5	0.5713	1.29412	1
	rs131291		22		29773447		None																5	4	17	13	22	17	19.5	0.5713	0.772727	1
	rs2057368		14		54837291		None																5	7	12	15	17	22	19.5	0.5713	1.29412	1
	rs4234951		4		162837249		None																7	3	15	14	22	17	19.5	0.5713	0.772727	1
	rs7147097		14		33186597		NPAS3																5	1	17	16	22	17	19.5	0.5713	0.772727	1
	rs8076640		17		53312903		AC034268.2																4	3	18	14	22	17	19.5	0.5713	0.772727	1
	rs10521126		16		24553938		RBBP6																7	2	15	15	22	17	19.5	0.5713	0.772727	1
	rs11208765		1		65906406		PDE4B																3	3	19	14	22	17	19.5	0.5713	0.772727	1
	rs12468133		2		124745785		CNTNAP5																2	4	15	18	17	22	19.5	0.5713	1.29412	1
	rs12502595		4		165003290		None																4	6	13	16	17	22	19.5	0.5713	1.29412	1
	rs16914660		10		60254871		ANK3																4	6	18	11	22	17	19.5	0.5713	0.772727	1
	rs3822173		4		69858097		SULT1E1																3	5	19	12	22	17	19.5	0.5713	0.772727	1
	rs17503420		8		78615148		None																3	1	19	16	22	17	19.5	0.5713	0.772727	1
	rs240097		1		176575782		PAPPA2																3	3	14	19	17	22	19.5	0.5713	1.29412	1
	rs10018031		4		132080372		AC096711.3																5	2	17	15	22	17	19.5	0.5713	0.772727	1
	rs10464087		5		179472319		None																5	2	12	20	17	22	19.5	0.5713	1.29412	1
	rs11776276		8		52495874		None																4	4	18	13	22	17	19.5	0.5713	0.772727	1
	rs7046030		9		121284959		GSN																2	4	15	18	17	22	19.5	0.5713	1.29412	1
	rs2635038		1		164760197		PBX1																6	3	16	14	22	17	19.5	0.5713	0.772727	1
	rs2681976		15		56545799		AC090518.1																3	4	14	18	17	22	19.5	0.5713	1.29412	1
	rs713563		5		135049544		C5orf66																4	3	13	19	17	22	19.5	0.5713	1.29412	1
	rs976890		4		27907924		None																3	3	19	14	22	17	19.5	0.5713	0.772727	1
	rs2131398		10		56513145		None																1	3	16	19	17	22	19.5	0.5713	1.29412	1
	rs7519647		1		61796569		PATJ																2	3	15	19	17	22	19.5	0.5713	1.29412	1
	rs10485049		6		48062111		PTCHD4																2	2	20	15	22	17	19.5	0.5713	0.772727	1
	rs12426955		12		58919370		LRIG3																2	3	20	14	22	17	19.5	0.5713	0.772727	1
	rs2434738		5		5994083		None																2	2	20	15	22	17	19.5	0.5713	0.772727	1
	rs3772213		3		125495558		SNX4																4	1	18	16	22	17	19.5	0.5713	0.772727	1
	rs7896874		10		58934303		None																3	3	14	19	17	22	19.5	0.5713	1.29412	1
	rs10208875		2		133995485		None																4	0	18	17	22	17	19.5	0.5713	0.772727	1
	rs3793532		9		109430058		PTPN3																2	4	15	18	17	22	19.5	0.5713	1.29412	1
	rs10281574		7		5443411		FBXL18																1	3	21	14	22	17	19.5	0.5713	0.772727	1
	rs6428157		1		193238616		CDC73																0	1	22	16	22	17	19.5	0.5713	0.772727	1
	rs2830028		21		26054932		APP																0	1	22	16	22	17	19.5	0.5713	0.772727	1
	rs9355454		6		164031251		None																0	2	17	20	17	22	19.5	0.5713	1.29412	1
	rs11195130		10		110431466		AL355512.1																0	1	22	16	22	17	19.5	0.5713	0.772727	1
	rs2765192		13		19271006		None																1	1	16	21	17	22	19.5	0.5713	1.29412	1
	rs11588882		1		198322577		None																0	0	22	17	22	17	19.5	0.5713	0.772727	1
	rs2513277		11		68593419		PPP6R3																1	1	21	16	22	17	19.5	0.5713	0.772727	1
	rs7240469		18		30454512		None																2	0	15	22	17	22	19.5	0.5713	1.29412	1
	rs4798765		18		9083405		None																18	21	0	0	18	21	19.5	0.734095	1.16667	1
	rs6894526		5		109601052		None																18	21	0	0	18	21	19.5	0.734095	1.16667	1
	rs6707657		2		33669751		None																18	21	0	0	18	21	19.5	0.734095	1.16667	1
	rs4702757		5		10899921		None																18	21	0	0	18	21	19.5	0.734095	1.16667	1
	rs12070319		1		239620789		CHRM3																18	21	0	0	18	21	19.5	0.734095	1.16667	1
	rs11833801		12		131076849		ADGRD1																12	11	9	7	21	18	19.5	0.734095	0.857143	1
	rs35376		16		9411060		None																12	12	9	6	21	18	19.5	0.734095	0.857143	1
	rs13329278		15		52359977		MYO5A																9	12	9	9	18	21	19.5	0.734095	1.16667	1
	rs7957457		12		86133270		MGAT4C																4	7	14	14	18	21	19.5	0.734095	1.16667	1
	rs1800974		12		55695573		ITGA7																3	6	15	15	18	21	19.5	0.734095	1.16667	1
	rs12701220		7		983092		None																7	6	11	15	18	21	19.5	0.734095	1.16667	1
	rs217206		11		1953312		MRPL23																6	4	12	17	18	21	19.5	0.734095	1.16667	1
	rs1351055		4		53676945		AC058822.1																8	9	10	12	18	21	19.5	0.734095	1.16667	1
	rs11693982		2		133570527		None																3	11	15	10	18	21	19.5	0.734095	1.16667	1
	rs11852611		15		25998206		LINC02346																6	3	15	15	21	18	19.5	0.734095	0.857143	1
	rs12222447		11		716765		EPS8L2																7	4	14	14	21	18	19.5	0.734095	0.857143	1
	rs184108		1		235482844		B3GALNT2																4	8	14	13	18	21	19.5	0.734095	1.16667	1
	rs359281		10		17278145		None																5	4	13	17	18	21	19.5	0.734095	1.16667	1
	rs1014331		9		79019388		None																6	7	12	14	18	21	19.5	0.734095	1.16667	1
	rs3737696		1		15461774		CELA2A																3	6	18	12	21	18	19.5	0.734095	0.857143	1
	rs1509891		11		32790983		CCDC73																4	6	14	15	18	21	19.5	0.734095	1.16667	1
	rs421379		5		91979496		None																3	6	15	15	18	21	19.5	0.734095	1.16667	1
	rs1961948		14		65878190		None																6	3	15	15	21	18	19.5	0.734095	0.857143	1
	rs13066562		3		125547250		OSBPL11																8	4	13	14	21	18	19.5	0.734095	0.857143	1
	rs522063		15		41184011		EXD1																6	3	15	15	21	18	19.5	0.734095	0.857143	1
	rs3101047		2		6440513		None																5	4	13	17	18	21	19.5	0.734095	1.16667	1
	rs6717091		2		209897836		UNC80																3	6	15	15	18	21	19.5	0.734095	1.16667	1
	rs10801443		1		195677871		None																4	5	17	13	21	18	19.5	0.734095	0.857143	1
	rs17218618		4		59534118		None																4	5	17	13	21	18	19.5	0.734095	0.857143	1
	rs3793179		7		158666864		NCAPG2																3	4	15	17	18	21	19.5	0.734095	1.16667	1
	rs9822061		3		123390647		ADCY5																4	6	14	15	18	21	19.5	0.734095	1.16667	1
	rs1831451		13		78050206		RNF219-AS1																2	4	19	14	21	18	19.5	0.734095	0.857143	1
	rs10781141		9		73393021		None																7	2	14	16	21	18	19.5	0.734095	0.857143	1
	rs12708732		16		11638299		None																3	6	15	15	18	21	19.5	0.734095	1.16667	1
	rs1837186		1		79980825		AC099671.1																2	4	19	14	21	18	19.5	0.734095	0.857143	1
	rs4809186		19		15384676		AKAP8L																3	1	15	20	18	21	19.5	0.734095	1.16667	1
	rs7112229		11		46491699		AMBRA1																4	4	14	17	18	21	19.5	0.734095	1.16667	1
	rs4550214		11		11514082		GALNT18																5	1	16	17	21	18	19.5	0.734095	0.857143	1
	rs10057303		5		83098564		XRCC4																0	5	18	16	18	21	19.5	0.734095	1.16667	1
	rs3918466		20		18312174		ZNF133																2	3	16	18	18	21	19.5	0.734095	1.16667	1
	rs4084197		21		41691975		LINC00111																4	2	17	16	21	18	19.5	0.734095	0.857143	1
	rs8012882		14		43738213		None																3	1	18	17	21	18	19.5	0.734095	0.857143	1
	rs922792		8		3545256		CSMD1																4	2	17	16	21	18	19.5	0.734095	0.857143	1
	rs2286286		4		5825352		CRMP1																2	2	16	19	18	21	19.5	0.734095	1.16667	1
	rs2725227		4		88023359		PKD2																3	1	15	20	18	21	19.5	0.734095	1.16667	1
	rs680618		11		69502113		None																1	3	20	15	21	18	19.5	0.734095	0.857143	1
	rs7037176		9		16514377		BNC2																3	1	18	17	21	18	19.5	0.734095	0.857143	1
	rs993156		3		31017274		None																2	2	19	16	21	18	19.5	0.734095	0.857143	1
	rs1031375		11		88389873		None																3	1	18	17	21	18	19.5	0.734095	0.857143	1
	rs10734190		11		11980040		DKK3																2	4	16	17	18	21	19.5	0.734095	1.16667	1
	rs1371404		2		42813437		None																2	3	16	18	18	21	19.5	0.734095	1.16667	1
	rs652531		11		98099038		None																3	1	18	17	21	18	19.5	0.734095	0.857143	1
	rs708907		3		126493103		UROC1																4	2	17	16	21	18	19.5	0.734095	0.857143	1
	rs9292867		5		43241840		NIM1K																2	0	19	18	21	18	19.5	0.734095	0.857143	1
	rs10863513		1		219901915		SLC30A10																0	2	18	19	18	21	19.5	0.734095	1.16667	1
	rs12379183		9		16865701		BNC2																1	3	20	15	21	18	19.5	0.734095	0.857143	1
	rs12718180		7		49374963		None																2	1	19	17	21	18	19.5	0.734095	0.857143	1
	rs17313592		12		12526557		DUSP16																1	2	20	16	21	18	19.5	0.734095	0.857143	1
	rs32796		5		129700823		ADAMTS19																1	1	17	20	18	21	19.5	0.734095	1.16667	1
	rs11731185		4		176202699		None																0	0	18	21	18	21	19.5	0.734095	1.16667	1
	rs4935100		10		54099703		PCDH15																0	1	18	20	18	21	19.5	0.734095	1.16667	1
	rs1561360		8		4844711		CSMD1																20	19	0	0	20	19	19.5	0.90985	0.95	1
	rs822496		1		155838012		GON4L																19	20	0	0	19	20	19.5	0.90985	1.05263	1
	rs2069861		7		22732035		None																19	20	0	0	19	20	19.5	0.90985	1.05263	1
	rs17365181		2		10797854		PDIA6																20	19	0	0	20	19	19.5	0.90985	0.95	1
	rs1020381		1		66495032		None																19	20	0	0	19	20	19.5	0.90985	1.05263	1
	rs13315275		3		151879522		AADACL2-AS1																20	19	0	0	20	19	19.5	0.90985	0.95	1
	rs12650216		4		168611168		PALLD																19	20	0	0	19	20	19.5	0.90985	1.05263	1
	rs10895449		11		103514470		None																11	15	8	5	19	20	19.5	0.90985	1.05263	1
	rs2172645		2		53420591		None																19	20	0	0	19	20	19.5	0.90985	1.05263	1
	rs2115501		5		90474182		MBLAC2																6	13	14	6	20	19	19.5	0.90985	0.95	1
	rs9366846		6		34255162		AL354740.1																9	10	10	10	19	20	19.5	0.90985	1.05263	1
	rs546171		9		12879369		None																5	10	15	9	20	19	19.5	0.90985	0.95	1
	rs17398796		5		166663934		None																9	10	10	10	19	20	19.5	0.90985	1.05263	1
	rs10819717		9		100015696		ERP44																8	6	11	14	19	20	19.5	0.90985	1.05263	1
	rs17093314		14		59271468		DAAM1																9	7	10	13	19	20	19.5	0.90985	1.05263	1
	rs6533873		4		115414963		None																3	10	16	10	19	20	19.5	0.90985	1.05263	1
	rs340138		19		6737470		GPR108																5	9	14	11	19	20	19.5	0.90985	1.05263	1
	rs34681975		12		110389331		ANAPC7																8	1	12	18	20	19	19.5	0.90985	0.95	1
	rs17162067		7		9809898		None																4	7	15	13	19	20	19.5	0.90985	1.05263	1
	rs4444891		4		65138616		None																4	5	16	14	20	19	19.5	0.90985	0.95	1
	rs4908303		1		99117674		AL445433.2																9	2	10	18	19	20	19.5	0.90985	1.05263	1
	rs1954865		11		106846635		GUCY1A2																5	3	14	17	19	20	19.5	0.90985	1.05263	1
	rs1978650		2		182552414		None																3	2	16	18	19	20	19.5	0.90985	1.05263	1
	rs661407		1		111833569		KCND3																3	5	16	15	19	20	19.5	0.90985	1.05263	1
	rs10761216		9		93355066		None																1	2	18	18	19	20	19.5	0.90985	1.05263	1
	rs16915724		8		93181821		None																5	3	15	16	20	19	19.5	0.90985	0.95	1
	rs1934319		6		153535351		None																7	2	12	18	19	20	19.5	0.90985	1.05263	1
	rs2840528		1		2352457		MORN1																5	6	14	14	19	20	19.5	0.90985	1.05263	1
	rs346621		8		72336396		None																3	7	17	12	20	19	19.5	0.90985	0.95	1
	rs4657080		1		158466509		OR10K1																6	1	14	18	20	19	19.5	0.90985	0.95	1
	rs7943657		11		105368714		CARD18																4	5	15	15	19	20	19.5	0.90985	1.05263	1
	rs10496220		2		79321605		CTNNA2																9	4	10	16	19	20	19.5	0.90985	1.05263	1
	rs12764197		10		26195225		MYO3A																5	4	15	15	20	19	19.5	0.90985	0.95	1
	rs4530130		16		52653836		None																5	1	14	19	19	20	19.5	0.90985	1.05263	1
	rs4832737		4		37810580		None																3	5	16	15	19	20	19.5	0.90985	1.05263	1
	rs7673540		4		164177450		43891																3	4	16	16	19	20	19.5	0.90985	1.05263	1
	rs1158808		4		13781611		LINC01182																5	4	14	16	19	20	19.5	0.90985	1.05263	1
	rs12123913		1		223534305		None																6	2	14	17	20	19	19.5	0.90985	0.95	1
	rs1660619		10		34162181		PARD3																6	4	14	15	20	19	19.5	0.90985	0.95	1
	rs17188203		12		105352989		C12orf75																3	4	17	15	20	19	19.5	0.90985	0.95	1
	rs2207317		20		8103879		PLCB1																4	2	16	17	20	19	19.5	0.90985	0.95	1
	rs23242		8		37270301		None																5	2	15	17	20	19	19.5	0.90985	0.95	1
	rs6939922		6		55361215		GFRAL																6	3	13	17	19	20	19.5	0.90985	1.05263	1
	rs741518		14		76095907		None																2	7	17	13	19	20	19.5	0.90985	1.05263	1
	rs7565550		2		157797779		ACVR1																5	1	14	19	19	20	19.5	0.90985	1.05263	1
	rs996907		6		86200113		None																4	1	16	18	20	19	19.5	0.90985	0.95	1
	rs13291330		9		84479424		AL157886.1																3	3	17	16	20	19	19.5	0.90985	0.95	1
	rs1537788		13		20290433		None																3	4	16	16	19	20	19.5	0.90985	1.05263	1
	rs2600591		14		40985875		None																3	4	17	15	20	19	19.5	0.90985	0.95	1
	rs34659		5		72854032		TNPO1																5	2	15	17	20	19	19.5	0.90985	0.95	1
	rs13113040		4		19106339		None																2	6	18	13	20	19	19.5	0.90985	0.95	1
	rs2268611		11		128798197		FLI1																4	4	16	15	20	19	19.5	0.90985	0.95	1
	rs349084		11		85101580		DLG2																3	4	16	16	19	20	19.5	0.90985	1.05263	1
	rs4733946		8		38461831		FGFR1																6	2	13	18	19	20	19.5	0.90985	1.05263	1
	rs6509940		19		55372511		None																2	1	17	19	19	20	19.5	0.90985	1.05263	1
	rs9318326		13		75237093		None																5	3	14	17	19	20	19.5	0.90985	1.05263	1
	rs998297		4		176015082		None																5	2	15	17	20	19	19.5	0.90985	0.95	1
	rs1380093		4		181983546		TENM3-AS1																3	2	17	17	20	19	19.5	0.90985	0.95	1
	rs1866904		2		41143677		None																3	3	17	16	20	19	19.5	0.90985	0.95	1
	rs11760622		7		70489597		AUTS2																2	5	18	14	20	19	19.5	0.90985	0.95	1
	rs4697977		4		10209029		None																3	5	16	15	19	20	19.5	0.90985	1.05263	1
	rs10788764		1		248275904		OR2T33																2	3	18	16	20	19	19.5	0.90985	0.95	1
	rs10860615		12		100629901		None																2	2	18	17	20	19	19.5	0.90985	0.95	1
	rs11157815		14		51326792		LINC00519																2	3	17	17	19	20	19.5	0.90985	1.05263	1
	rs12459705		19		44473892		None																5	1	15	18	20	19	19.5	0.90985	0.95	1
	rs353714		8		56775757		None																3	2	17	17	20	19	19.5	0.90985	0.95	1
	rs4254497		2		227494194		AGFG1																2	5	18	14	20	19	19.5	0.90985	0.95	1
	rs7301219		12		94534301		None																3	3	16	17	19	20	19.5	0.90985	1.05263	1
	rs7593466		2		208234755		None																1	3	18	17	19	20	19.5	0.90985	1.05263	1
	rs9871760		3		127274256		None																1	2	18	18	19	20	19.5	0.90985	1.05263	1
	rs13232381		7		124253754		AC006148.1																2	1	18	18	20	19	19.5	0.90985	0.95	1
	rs1459802		1		71777559		NEGR1																0	1	20	18	20	19	19.5	0.90985	0.95	1
	rs1512343		4		148329805		NR3C2																2	1	17	19	19	20	19.5	0.90985	1.05263	1
	rs1544968		1		236638477		None																3	2	16	18	19	20	19.5	0.90985	1.05263	1
	rs17346438		1		172063574		DNM3																4	1	15	19	19	20	19.5	0.90985	1.05263	1
	rs3017499		11		70832335		SHANK2																2	4	17	16	19	20	19.5	0.90985	1.05263	1
	rs6987259		8		9764598		TNKS																1	2	18	18	19	20	19.5	0.90985	1.05263	1
	rs2635237		4		117523849		LINC01378																1	2	19	17	20	19	19.5	0.90985	0.95	1
	rs6010833		20		63077775		LINC01749																1	1	19	18	20	19	19.5	0.90985	0.95	1
	rs657452		1		49124175		AGBL4																2	0	18	19	20	19	19.5	0.90985	0.95	1
	rs8067432		17		20923726		CCDC144NL-AS1																2	2	18	17	20	19	19.5	0.90985	0.95	1
	rs1062791		17		63819127		DDX42																1	2	18	18	19	20	19.5	0.90985	1.05263	1
	rs11131367		4		62384325		None																1	1	19	18	20	19	19.5	0.90985	0.95	1
	rs11141752		9		87339607		None																3	0	17	19	20	19	19.5	0.90985	0.95	1
	rs6885224		5		11169833		CTNND2																1	1	18	19	19	20	19.5	0.90985	1.05263	1
	rs724450		3		46894037		PTH1R																2	1	17	19	19	20	19.5	0.90985	1.05263	1
	rs10824460		10		76871023		KCNMA1																2	0	18	19	20	19	19.5	0.90985	0.95	1
	rs11590469		1		202873999		AC098934.2																1	1	18	19	19	20	19.5	0.90985	1.05263	1
	rs26709		5		59272647		PDE4D																1	2	18	18	19	20	19.5	0.90985	1.05263	1
	rs3112379		7		135543514		None																0	2	19	18	19	20	19.5	0.90985	1.05263	1
	rs934591		3		155505517		PLCH1																0	2	19	18	19	20	19.5	0.90985	1.05263	1
	rs13186243		5		20441879		CDH18																1	1	18	19	19	20	19.5	0.90985	1.05263	1
	rs931458		16		86372699		None																0	1	20	18	20	19	19.5	0.90985	0.95	1
	rs11158786		14		69086721		DCAF5																1	0	19	19	20	19	19.5	0.90985	0.95	1
	rs8050332		16		66746045		DYNC1LI2																1	8	7	22	8	30	19	0.0116169	3.75	1
	rs7291227		22		22135230		IGLV10-54																4	9	6	19	10	28	19	0.0389475	2.8	1
	rs6451224		5		35829589		None																10	2	18	8	28	10	19	0.0389475	0.357143	1
	rs3001125		9		110669326		MUSK																10	1	18	9	28	10	19	0.0389475	0.357143	1
	rs9924072		16		53932151		FTO																9	1	19	9	28	10	19	0.0389475	0.357143	1
	rs4146244		2		182587851		None																27	11	0	0	27	11	19	0.0664574	0.407407	1
	rs4806827		19		2094593		MOB3A																27	11	0	0	27	11	19	0.0664574	0.407407	1
	rs6531641		4		38579690		None																14	3	13	8	27	11	19	0.0664574	0.407407	1
	rs4313763		15		96060961		AC012409.2																6	2	21	9	27	11	19	0.0664574	0.407407	1
	rs7744093		6		3509715		None																4	1	23	10	27	11	19	0.0664574	0.407407	1
	rs390856		5		88251742		TMEM161B																4	2	23	9	27	11	19	0.0664574	0.407407	1
	rs1450060		12		97911438		None																3	1	24	10	27	11	19	0.0664574	0.407407	1
	rs11050653		12		30096688		None																12	2	14	10	26	12	19	0.108294	0.461538	1
	rs9829700		3		157007420		LEKR1																5	5	21	7	26	12	19	0.108294	0.461538	1
	rs2402028		7		116059552		TFEC																3	6	9	20	12	26	19	0.108294	2.16667	1
	rs2041311		12		2911834		TULP3																8	0	18	12	26	12	19	0.108294	0.461538	1
	rs899833		9		134981253		None																0	4	12	22	12	26	19	0.108294	2.16667	1
	rs2357524		6		119565163		None																0	0	26	12	26	12	19	0.108294	0.461538	1
	rs8042298		15		38954192		C15orf53																1	1	25	11	26	12	19	0.108294	0.461538	1
	rs1257172		2		134189164		MGAT5																25	13	0	0	25	13	19	0.168669	0.52	1
	rs6768256		3		128374853		EEFSEC																8	5	17	8	25	13	19	0.168669	0.52	1
	rs11027292		11		23530796		None																6	7	19	6	25	13	19	0.168669	0.52	1
	rs17774892		5		148035405		SPINK5																8	4	17	9	25	13	19	0.168669	0.52	1
	rs7946917		11		66189106		PACS1																6	7	7	18	13	25	19	0.168669	1.92308	1
	rs7536105		1		117275432		None																8	1	17	12	25	13	19	0.168669	0.52	1
	rs4109297		15		53236233		None																7	5	18	8	25	13	19	0.168669	0.52	1
	rs1386220		8		61327474		CLVS1																5	2	8	23	13	25	19	0.168669	1.92308	1
	rs2318298		1		145760198		RNF115																4	1	21	12	25	13	19	0.168669	0.52	1
	rs1824640		5		63189051		None																1	1	24	12	25	13	19	0.168669	0.52	1
	rs11263599		11		69826853		None																1	1	12	24	13	25	19	0.168669	1.92308	1
	rs6740705		2		171940761		SLC25A12																24	14	0	0	24	14	19	0.251349	0.583333	1
	rs181129		2		8132822		LINC00298																14	24	0	0	14	24	19	0.251349	1.71429	1
	rs2341510		2		197693955		AC011997.1																5	17	9	7	14	24	19	0.251349	1.71429	1
	rs4803055		19		53168784		ZNF665																6	5	8	19	14	24	19	0.251349	1.71429	1
	rs10028441		4		87369113		HSD17B11																4	4	10	20	14	24	19	0.251349	1.71429	1
	rs3734744		6		132374877		MOXD1																7	3	17	11	24	14	19	0.251349	0.583333	1
	rs6810836		4		186459600		F11-AS1																3	7	11	17	14	24	19	0.251349	1.71429	1
	rs761523		14		26213823		None																8	5	16	9	24	14	19	0.251349	0.583333	1
	rs6604632		1		216534236		ESRRG																5	5	9	19	14	24	19	0.251349	1.71429	1
	rs7137194		12		99478882		ANKS1B																4	7	20	7	24	14	19	0.251349	0.583333	1
	rs17085749		13		27547570		LNX2																4	3	20	11	24	14	19	0.251349	0.583333	1
	rs7935469		11		103510420		None																1	6	13	18	14	24	19	0.251349	1.71429	1
	rs10037048		5		123626119		None																2	5	12	19	14	24	19	0.251349	1.71429	1
	rs10756506		9		13780197		None																4	4	10	20	14	24	19	0.251349	1.71429	1
	rs11699119		20		18607005		AL121900.2																1	2	13	22	14	24	19	0.251349	1.71429	1
	rs1859455		12		125516487		TMEM132B																3	3	21	11	24	14	19	0.251349	0.583333	1
	rs1874109		9		14770582		FREM1																5	5	19	9	24	14	19	0.251349	0.583333	1
	rs10486079		7		13702701		AC011287.1																3	3	11	21	14	24	19	0.251349	1.71429	1
	rs2800913		1		187357582		ERVMER61-1																3	2	11	22	14	24	19	0.251349	1.71429	1
	rs11781835		8		22750516		AC055854.1																6	1	18	13	24	14	19	0.251349	0.583333	1
	rs3108749		3		119875641		GSK3B																4	1	20	13	24	14	19	0.251349	0.583333	1
	rs6922754		6		163230251		PACRG																4	3	20	11	24	14	19	0.251349	0.583333	1
	rs287305		2		17234506		None																1	3	13	21	14	24	19	0.251349	1.71429	1
	rs635956		18		40968819		None																2	1	12	23	14	24	19	0.251349	1.71429	1
	rs1151457		13		111490843		None																2	2	22	12	24	14	19	0.251349	0.583333	1
	rs135406		22		44276139		SHISAL1																2	0	22	14	24	14	19	0.251349	0.583333	1
	rs7803071		7		83830592		None																3	0	21	14	24	14	19	0.251349	0.583333	1
	rs11779972		8		121758977		HAS2-AS1																1	2	23	12	24	14	19	0.251349	0.583333	1
	rs11934603		4		8392649		ACOX3																1	3	13	21	14	24	19	0.251349	1.71429	1
	rs1968752		16		28620264		SULT1A1																2	1	12	23	14	24	19	0.251349	1.71429	1
	rs9833473		3		80042256		None																2	2	12	22	14	24	19	0.251349	1.71429	1
	rs491533		9		110070046		PALM2-AKAP2																2	0	22	14	24	14	19	0.251349	0.583333	1
	rs257292		5		103159047		PPIP5K2																15	23	0	0	15	23	19	0.358795	1.53333	1
	rs861831		22		21686424		PPIL2																15	23	0	0	15	23	19	0.358795	1.53333	1
	rs1548189		2		111875985		ANAPC1																15	23	0	0	15	23	19	0.358795	1.53333	1
	rs7182006		15		55145365		None																23	15	0	0	23	15	19	0.358795	0.652174	1
	rs3746792		20		408812		RBCK1																15	23	0	0	15	23	19	0.358795	1.53333	1
	rs3739119		2		200329556		SPATS2L																17	12	6	3	23	15	19	0.358795	0.652174	1
	rs911550		14		103517490		None																8	17	7	6	15	23	19	0.358795	1.53333	1
	rs6479528		9		94096147		PTPDC1																9	5	14	10	23	15	19	0.358795	0.652174	1
	rs6944672		7		30283274		None																10	6	13	9	23	15	19	0.358795	0.652174	1
	rs17262785		4		118992843		SYNPO2																5	3	10	20	15	23	19	0.358795	1.53333	1
	rs12441185		15		57005409		TCF12																7	4	16	11	23	15	19	0.358795	0.652174	1
	rs443475		4		166292724		None																8	4	15	11	23	15	19	0.358795	0.652174	1
	rs4691293		4		166553424		None																7	5	16	10	23	15	19	0.358795	0.652174	1
	rs10877885		12		62602204		LINC01465																7	5	8	18	15	23	19	0.358795	1.53333	1
	rs1516537		4		182334281		TENM3																10	6	13	9	23	15	19	0.358795	0.652174	1
	rs491455		13		113083861		MCF2L																10	4	13	11	23	15	19	0.358795	0.652174	1
	rs1573394		18		65000037		None																7	4	16	11	23	15	19	0.358795	0.652174	1
	rs6881618		5		95530798		TTC37																3	7	12	16	15	23	19	0.358795	1.53333	1
	rs4336318		5		179624237		HNRNPH1																9	4	14	11	23	15	19	0.358795	0.652174	1
	rs1500652		15		97550004		AC026523.1																7	3	16	12	23	15	19	0.358795	0.652174	1
	rs2119840		18		52480880		DCC																8	3	15	12	23	15	19	0.358795	0.652174	1
	rs10416612		19		18866179		UPF1																5	4	10	19	15	23	19	0.358795	1.53333	1
	rs1327510		9		13753250		None																4	7	11	16	15	23	19	0.358795	1.53333	1
	rs10001690		4		128310974		LINC02615																5	4	18	11	23	15	19	0.358795	0.652174	1
	rs10882188		10		93228402		None																3	4	12	19	15	23	19	0.358795	1.53333	1
	rs10946535		6		22208328		CASC15																5	3	18	12	23	15	19	0.358795	0.652174	1
	rs1914514		2		214595937		AC068051.1																4	3	19	12	23	15	19	0.358795	0.652174	1
	rs9505014		6		758665		None																3	4	20	11	23	15	19	0.358795	0.652174	1
	rs959065		9		102278924		None																2	3	13	20	15	23	19	0.358795	1.53333	1
	rs1121124		4		69484726		UGT2B4																6	1	9	22	15	23	19	0.358795	1.53333	1
	rs1448726		4		188910766		None																2	4	13	19	15	23	19	0.358795	1.53333	1
	rs2072615		14		22422803		AC244502.1																4	1	11	22	15	23	19	0.358795	1.53333	1
	rs2192310		7		88689123		None																1	4	14	19	15	23	19	0.358795	1.53333	1
	rs240972		6		111317132		REV3L																3	2	20	13	23	15	19	0.358795	0.652174	1
	rs2587052		12		27416279		ARNTL2																5	2	10	21	15	23	19	0.358795	1.53333	1
	rs4600363		13		81477258		None																4	5	11	18	15	23	19	0.358795	1.53333	1
	rs6129734		20		41034202		TOP1																6	3	17	12	23	15	19	0.358795	0.652174	1
	rs744255		16		85650099		GSE1																3	5	20	10	23	15	19	0.358795	0.652174	1
	rs9644504		8		138849942		COL22A1																6	2	17	13	23	15	19	0.358795	0.652174	1
	rs12987037		2		240646778		None																4	4	19	11	23	15	19	0.358795	0.652174	1
	rs2152740		6		95875658		None																2	3	21	12	23	15	19	0.358795	0.652174	1
	rs11563435		7		90270893		CFAP69																1	0	14	23	15	23	19	0.358795	1.53333	1
	rs2188469		5		136704056		None																4	2	11	21	15	23	19	0.358795	1.53333	1
	rs13096059		3		187580707		None																0	3	15	20	15	23	19	0.358795	1.53333	1
	rs1114126		1		205637044		None																0	2	23	13	23	15	19	0.358795	0.652174	1
	rs1673372		7		126267891		None																3	0	20	15	23	15	19	0.358795	0.652174	1
	rs459210		21		26823726		None																0	3	23	12	23	15	19	0.358795	0.652174	1
	rs7203677		16		23052545		None																2	0	21	15	23	15	19	0.358795	0.652174	1
	rs582666		1		236435808		EDARADD																2	0	21	15	23	15	19	0.358795	0.652174	1
	rs10946166		6		166460735		RPS6KA2																1	1	22	14	23	15	19	0.358795	0.652174	1
	rs11845763		14		46587784		None																0	0	23	15	23	15	19	0.358795	0.652174	1
	rs6547267		2		79730526		CTNNA2																16	22	0	0	16	22	19	0.491297	1.375	1
	rs6936272		6		54630368		None																5	14	11	8	16	22	19	0.491297	1.375	1
	rs6770526		3		20257810		SGO1-AS1																15	7	7	9	22	16	19	0.491297	0.727273	1
	rs11586125		1		24050836		AL591178.1																9	10	13	6	22	16	19	0.491297	0.727273	1
	rs2700077		12		67680660		None																11	10	11	6	22	16	19	0.491297	0.727273	1
	rs661301		4		2304326		ZFYVE28																7	9	9	13	16	22	19	0.491297	1.375	1
	rs1456078		3		36474224		STAC																6	8	16	8	22	16	19	0.491297	0.727273	1
	rs2712653		12		99230911		ANKS1B																3	6	13	16	16	22	19	0.491297	1.375	1
	rs10504491		8		71051668		AC015687.1																5	10	11	12	16	22	19	0.491297	1.375	1
	rs1458147		4		162793734		None																5	2	17	14	22	16	19	0.491297	0.727273	1
	rs7118775		11		102515007		None																6	4	16	12	22	16	19	0.491297	0.727273	1
	rs671899		17		78501696		DNAH17																7	5	15	11	22	16	19	0.491297	0.727273	1
	rs10922446		1		198525343		ATP6V1G3																4	3	12	19	16	22	19	0.491297	1.375	1
	rs4077177		9		93065127		SUSD3																5	1	17	15	22	16	19	0.491297	0.727273	1
	rs4236575		7		104771529		LHFPL3																5	3	11	19	16	22	19	0.491297	1.375	1
	rs2122619		7		32634677		DPY19L1P1																1	8	15	14	16	22	19	0.491297	1.375	1
	rs2300804		20		18378868		None																8	5	14	11	22	16	19	0.491297	0.727273	1
	rs7631136		3		83734459		None																7	5	9	17	16	22	19	0.491297	1.375	1
	rs2643036		4		61450854		ADGRL3																5	5	17	11	22	16	19	0.491297	0.727273	1
	rs285019		16		77065553		None																3	2	19	14	22	16	19	0.491297	0.727273	1
	rs4237573		11		95504759		None																7	2	15	14	22	16	19	0.491297	0.727273	1
	rs6551519		4		60118383		None																2	5	14	17	16	22	19	0.491297	1.375	1
	rs4850836		2		198257296		PLCL1																3	4	19	12	22	16	19	0.491297	0.727273	1
	rs6084863		20		4754434		None																4	2	18	14	22	16	19	0.491297	0.727273	1
	rs13082232		3		120746052		GTF2E1																3	4	19	12	22	16	19	0.491297	0.727273	1
	rs2425180		20		35859238		PHF20																1	7	15	15	16	22	19	0.491297	1.375	1
	rs2940681		1		163307975		RGS5																3	4	13	18	16	22	19	0.491297	1.375	1
	rs4541554		4		181792766		None																4	2	12	20	16	22	19	0.491297	1.375	1
	rs7834241		8		12769864		AC123777.1																5	1	17	15	22	16	19	0.491297	0.727273	1
	rs1358601		6		90765855		None																5	1	17	15	22	16	19	0.491297	0.727273	1
	rs2099282		7		14346907		DGKB																3	5	19	11	22	16	19	0.491297	0.727273	1
	rs2203861		4		137966414		None																2	2	14	20	16	22	19	0.491297	1.375	1
	rs7804628		7		18053735		None																2	2	14	20	16	22	19	0.491297	1.375	1
	rs10034263		4		106580184		None																2	2	14	20	16	22	19	0.491297	1.375	1
	rs11794855		9		2682322		None																3	3	19	13	22	16	19	0.491297	0.727273	1
	rs6839194		4		139888502		MAML3																3	1	19	15	22	16	19	0.491297	0.727273	1
	rs9928081		16		10491956		None																3	1	13	21	16	22	19	0.491297	1.375	1
	rs997618		7		14236496		DGKB																4	2	18	14	22	16	19	0.491297	0.727273	1
	rs10491400		5		94307465		KIAA0825																1	2	15	20	16	22	19	0.491297	1.375	1
	rs11640711		16		83416489		CDH13																1	2	15	20	16	22	19	0.491297	1.375	1
	rs12570660		10		130804395		None																0	2	16	20	16	22	19	0.491297	1.375	1
	rs2246650		8		104396600		DPYS																1	4	15	18	16	22	19	0.491297	1.375	1
	rs4902359		14		65076072		MAX																2	3	20	13	22	16	19	0.491297	0.727273	1
	rs6583661		10		80803854		None																1	2	15	20	16	22	19	0.491297	1.375	1
	rs10518447		4		124782783		None																2	1	14	21	16	22	19	0.491297	1.375	1
	rs1870083		5		6264335		None																3	0	19	16	22	16	19	0.491297	0.727273	1
	rs294218		1		22706764		None																1	0	21	16	22	16	19	0.491297	0.727273	1
	rs4290982		5		24517965		CDH10																2	1	14	21	16	22	19	0.491297	1.375	1
	rs10865436		2		78520966		None																3	0	19	16	22	16	19	0.491297	0.727273	1
	rs7015101		8		9860768		None																2	2	20	14	22	16	19	0.491297	0.727273	1
	rs7545115		1		17397835		PADI6																3	0	19	16	22	16	19	0.491297	0.727273	1
	rs11696676		20		46954315		EYA2																1	0	15	22	16	22	19	0.491297	1.375	1
	rs11954030		5		169716643		DOCK2																1	1	21	15	22	16	19	0.491297	0.727273	1
	rs2442756		8		99816910		VPS13B																1	1	15	21	16	22	19	0.491297	1.375	1
	rs4234548		3		2663335		CNTN4																0	1	22	15	22	16	19	0.491297	0.727273	1
	rs7999574		13		105693245		AL359745.1																0	2	16	20	16	22	19	0.491297	1.375	1
	rs1208399		13		21624643		None																0	0	16	22	16	22	19	0.491297	1.375	1
	rs4361366		4		173860520		None																1	1	21	15	22	16	19	0.491297	0.727273	1
	rs7675246		4		87987846		None																1	0	21	16	22	16	19	0.491297	0.727273	1
	rs4804150		19		11216895		DOCK6																17	21	0	0	17	21	19	0.646355	1.23529	1
	rs6431565		2		237928041		None																21	17	0	0	21	17	19	0.646355	0.809524	1
	rs7601750		2		209021372		None																17	21	0	0	17	21	19	0.646355	1.23529	1
	rs7573430		2		214400596		SPAG16																17	21	0	0	17	21	19	0.646355	1.23529	1
	rs1404292		2		16659454		FAM49A																21	17	0	0	21	17	19	0.646355	0.809524	1
	rs2046138		1		53199940		CPT2																21	17	0	0	21	17	19	0.646355	0.809524	1
	rs1505754		2		116349815		None																21	17	0	0	21	17	19	0.646355	0.809524	1
	rs11694507		2		173427434		None																21	17	0	0	21	17	19	0.646355	0.809524	1
	rs4379089		4		43233439		AC111198.1																15	15	6	2	21	17	19	0.646355	0.809524	1
	rs7912057		10		42580203		ZNF33B																13	17	4	4	17	21	19	0.646355	1.23529	1
	rs1884896		20		61047682		None																14	7	7	10	21	17	19	0.646355	0.809524	1
	rs2075608		19		1222317		STK11																10	7	7	14	17	21	19	0.646355	1.23529	1
	rs6129179		20		39100945		None																9	10	8	11	17	21	19	0.646355	1.23529	1
	rs17065090		6		135902098		PDE7B																6	6	11	15	17	21	19	0.646355	1.23529	1
	rs17193641		12		91377053		None																6	7	15	10	21	17	19	0.646355	0.809524	1
	rs1951967		14		61417409		PRKCH																6	2	15	15	21	17	19	0.646355	0.809524	1
	rs948312		11		60460772		MS4A1																6	6	11	15	17	21	19	0.646355	1.23529	1
	rs589217		1		218953704		None																7	4	14	13	21	17	19	0.646355	0.809524	1
	rs16948298		17		49627903		SPOP																2	8	15	13	17	21	19	0.646355	1.23529	1
	rs1752584		10		29765923		None																3	7	14	14	17	21	19	0.646355	1.23529	1
	rs4106010		16		55733013		CES1P2																4	7	13	14	17	21	19	0.646355	1.23529	1
	rs7341365		6		90771050		None																7	7	10	14	17	21	19	0.646355	1.23529	1
	rs6696527		1		241762848		WDR64																6	5	15	12	21	17	19	0.646355	0.809524	1
	rs7124648		11		47022698		C11orf49																6	7	11	14	17	21	19	0.646355	1.23529	1
	rs953431		5		17249311		BASP1																5	4	12	17	17	21	19	0.646355	1.23529	1
	rs9635287		14		89203880		FOXN3																7	9	10	12	17	21	19	0.646355	1.23529	1
	rs6715626		2		23668681		KLHL29																6	5	11	16	17	21	19	0.646355	1.23529	1
	rs2826100		21		20224215		None																6	4	15	13	21	17	19	0.646355	0.809524	1
	rs6700115		1		153809412		GATAD2B																10	3	11	14	21	17	19	0.646355	0.809524	1
	rs10157903		1		240328263		FMN2																2	2	19	15	21	17	19	0.646355	0.809524	1
	rs3107257		6		106830457		None																3	7	18	10	21	17	19	0.646355	0.809524	1
	rs7104911		11		4568550		None																6	4	15	13	21	17	19	0.646355	0.809524	1
	rs9883242		3		169712850		None																4	5	13	16	17	21	19	0.646355	1.23529	1
	rs12879252		14		53908510		None																6	2	11	19	17	21	19	0.646355	1.23529	1
	rs2115366		2		8323901		LINC00299																3	2	18	15	21	17	19	0.646355	0.809524	1
	rs7800729		7		14940922		DGKB																3	3	18	14	21	17	19	0.646355	0.809524	1
	rs9850626		3		126349936		KLF15																2	5	19	12	21	17	19	0.646355	0.809524	1
	rs11705769		3		34705737		None																5	3	12	18	17	21	19	0.646355	1.23529	1
	rs2244313		14		86126400		LINC02328																1	5	16	16	17	21	19	0.646355	1.23529	1
	rs4145275		13		103699902		None																3	2	18	15	21	17	19	0.646355	0.809524	1
	rs9886562		8		105100016		ZFPM2																6	3	15	14	21	17	19	0.646355	0.809524	1
	rs17427876		10		86985325		AGAP11																3	2	14	19	17	21	19	0.646355	1.23529	1
	rs1995216		4		132442508		AC114741.1																3	3	18	14	21	17	19	0.646355	0.809524	1
	rs10958442		8		55128631		XKR4																3	2	18	15	21	17	19	0.646355	0.809524	1
	rs13100314		3		65126346		None																2	2	19	15	21	17	19	0.646355	0.809524	1
	rs4698250		4		14310410		None																5	3	16	14	21	17	19	0.646355	0.809524	1
	rs545547		11		100793199		ARHGAP42																2	5	19	12	21	17	19	0.646355	0.809524	1
	rs10152994		15		90241698		GDPGP1																2	4	15	17	17	21	19	0.646355	1.23529	1
	rs10193783		2		15280399		NBAS																3	1	18	16	21	17	19	0.646355	0.809524	1
	rs10830627		11		91042135		None																1	2	16	19	17	21	19	0.646355	1.23529	1
	rs1292034		17		59912499		RPS6KB1																3	1	14	20	17	21	19	0.646355	1.23529	1
	rs2527081		8		5648355		None																5	2	16	15	21	17	19	0.646355	0.809524	1
	rs260864		11		104005386		PDGFD																1	2	20	15	21	17	19	0.646355	0.809524	1
	rs2811308		1		178637363		None																4	2	13	19	17	21	19	0.646355	1.23529	1
	rs7665819		4		95589132		None																3	1	18	16	21	17	19	0.646355	0.809524	1
	rs7773944		6		19684365		AL022068.1																3	1	14	20	17	21	19	0.646355	1.23529	1
	rs2724117		7		93823538		GNGT1																1	3	16	18	17	21	19	0.646355	1.23529	1
	rs2837109		21		39662288		B3GALT5																3	2	14	19	17	21	19	0.646355	1.23529	1
	rs9486893		6		108468650		AFG1L																3	1	18	16	21	17	19	0.646355	0.809524	1
	rs10747291		10		131843919		None																3	1	14	20	17	21	19	0.646355	1.23529	1
	rs3025388		9		133638134		DBH																1	1	20	16	21	17	19	0.646355	0.809524	1
	rs10509421		10		80983851		None																2	2	19	15	21	17	19	0.646355	0.809524	1
	rs1219404		11		121877532		None																1	2	16	19	17	21	19	0.646355	1.23529	1
	rs1508065		11		95048683		None																1	0	20	17	21	17	19	0.646355	0.809524	1
	rs2164881		3		62828853		CADPS																0	2	21	15	21	17	19	0.646355	0.809524	1
	rs2175233		8		77634885		None																2	0	15	21	17	21	19	0.646355	1.23529	1
	rs2289969		2		175915522		None																2	0	19	17	21	17	19	0.646355	0.809524	1
	rs7875874		9		3184967		LINC01231																2	0	19	17	21	17	19	0.646355	0.809524	1
	rs10065919		5		86806508		None																2	1	15	20	17	21	19	0.646355	1.23529	1
	rs1392773		4		141912709		None																1	1	16	20	17	21	19	0.646355	1.23529	1
	rs2589096		2		55252027		MTIF2																0	0	21	17	21	17	19	0.646355	0.809524	1
	rs17113341		14		27986257		None																0	1	21	16	21	17	19	0.646355	0.809524	1
	rs17118216		14		47224958		MDGA2																0	0	17	21	17	21	19	0.646355	1.23529	1
	rs1214776		2		47653795		MSH2																18	20	0	0	18	20	19	0.818546	1.11111	1
	rs2441676		2		169554127		FASTKD1																18	20	0	0	18	20	19	0.818546	1.11111	1
	rs4669784		2		11897842		MIR3681HG																18	20	0	0	18	20	19	0.818546	1.11111	1
	rs10497213		2		160107092		ITGB6																18	20	0	0	18	20	19	0.818546	1.11111	1
	rs17032603		4		102431553		AC098487.1																20	18	0	0	20	18	19	0.818546	0.9	1
	rs2975785		2		240629912		GPR35																20	18	0	0	20	18	19	0.818546	0.9	1
	rs10174937		2		202182708		KIAA2012																18	20	0	0	18	20	19	0.818546	1.11111	1
	rs1109859		17		17521019		PEMT																20	18	0	0	20	18	19	0.818546	0.9	1
	rs7011177		8		23740080		AC012574.1																20	18	0	0	20	18	19	0.818546	0.9	1
	rs2604275		11		114318208		AP002518.2																12	12	8	6	20	18	19	0.818546	0.9	1
	rs1410644		13		97396087		None																14	14	4	6	18	20	19	0.818546	1.11111	1
	rs7703010		5		138376027		KDM3B																10	8	8	12	18	20	19	0.818546	1.11111	1
	rs960600		7		153156359		None																11	7	7	13	18	20	19	0.818546	1.11111	1
	rs1524084		6		40157760		None																7	9	11	11	18	20	19	0.818546	1.11111	1
	rs13079080		3		151881605		AADACL2-AS1																8	1	12	17	20	18	19	0.818546	0.9	1
	rs1418672		6		15999974		None																2	9	16	11	18	20	19	0.818546	1.11111	1
	rs816717		5		154803937		LARP1																6	7	12	13	18	20	19	0.818546	1.11111	1
	rs8041933		15		51325549		CYP19A1																5	6	15	12	20	18	19	0.818546	0.9	1
	rs10025341		4		42361350		AC024022.1																5	5	15	13	20	18	19	0.818546	0.9	1
	rs12676756		8		16546709		MSR1																5	6	13	14	18	20	19	0.818546	1.11111	1
	rs13411044		2		105443324		None																2	9	16	11	18	20	19	0.818546	1.11111	1
	rs17326309		8		74106150		AC087672.1																8	6	10	14	18	20	19	0.818546	1.11111	1
	rs7481685		11		384140		None																5	4	13	16	18	20	19	0.818546	1.11111	1
	rs9761603		4		137488981		None																4	3	16	15	20	18	19	0.818546	0.9	1
	rs2494625		1		2523270		PANK4																5	4	15	14	20	18	19	0.818546	0.9	1
	rs8095216		18		3747306		DLGAP1																2	9	16	11	18	20	19	0.818546	1.11111	1
	rs9300998		13		105085752		None																7	8	13	10	20	18	19	0.818546	0.9	1
	rs17105841		1		81062728		None																5	4	13	16	18	20	19	0.818546	1.11111	1
	rs3752109		19		58571238		MZF1-AS1																3	9	17	9	20	18	19	0.818546	0.9	1
	rs6828919		4		163911829		43891																4	7	16	11	20	18	19	0.818546	0.9	1
	rs10248885		7		64880126		ZNF273																3	4	15	16	18	20	19	0.818546	1.11111	1
	rs11775217		8		52825473		None																5	5	13	15	18	20	19	0.818546	1.11111	1
	rs16860023		3		148012347		None																3	8	15	12	18	20	19	0.818546	1.11111	1
	rs7679231		4		135961121		None																2	8	16	12	18	20	19	0.818546	1.11111	1
	rs10954576		7		137229022		PTN																3	4	17	14	20	18	19	0.818546	0.9	1
	rs12918646		16		10681998		TEKT5																7	6	13	12	20	18	19	0.818546	0.9	1
	rs13094438		3		47236395		KIF9-AS1																4	6	14	14	18	20	19	0.818546	1.11111	1
	rs1934641		10		16178829		None																6	1	14	17	20	18	19	0.818546	0.9	1
	rs6907742		6		143694496		PHACTR2																3	8	17	10	20	18	19	0.818546	0.9	1
	rs10141957		14		38618065		None																5	4	15	14	20	18	19	0.818546	0.9	1
	rs10906212		10		12714150		CAMK1D																4	7	16	11	20	18	19	0.818546	0.9	1
	rs7661708		4		169584148		NEK1																2	2	18	16	20	18	19	0.818546	0.9	1
	rs9411302		9		137059703		AL807752.2																5	5	15	13	20	18	19	0.818546	0.9	1
	rs11826354		11		80469482		None																2	3	16	17	18	20	19	0.818546	1.11111	1
	rs12541737		8		97960300		MATN2																2	2	16	18	18	20	19	0.818546	1.11111	1
	rs12703010		7		1640529		None																2	4	18	14	20	18	19	0.818546	0.9	1
	rs1344762		2		236799844		None																6	3	12	17	18	20	19	0.818546	1.11111	1
	rs1877673		8		22724761		AC055854.1																1	4	17	16	18	20	19	0.818546	1.11111	1
	rs2235798		1		59862941		HOOK1																3	3	17	15	20	18	19	0.818546	0.9	1
	rs2351675		8		62361498		NKAIN3																4	2	14	18	18	20	19	0.818546	1.11111	1
	rs2647249		4		105264506		TET2																1	3	17	17	18	20	19	0.818546	1.11111	1
	rs4351071		4		134872796		None																7	1	13	17	20	18	19	0.818546	0.9	1
	rs7009933		8		16501713		MSR1																2	4	16	16	18	20	19	0.818546	1.11111	1
	rs1039128		1		233620319		KCNK1																5	5	13	15	18	20	19	0.818546	1.11111	1
	rs10497410		2		174398335		SCRN3																2	5	18	13	20	18	19	0.818546	0.9	1
	rs11161548		1		85214725		None																5	1	15	17	20	18	19	0.818546	0.9	1
	rs12955222		18		7102428		LAMA1																3	5	15	15	18	20	19	0.818546	1.11111	1
	rs2434834		19		24286045		None																6	4	12	16	18	20	19	0.818546	1.11111	1
	rs3910998		2		77070410		LRRTM4																6	3	12	17	18	20	19	0.818546	1.11111	1
	rs4323139		4		167771479		None																4	3	14	17	18	20	19	0.818546	1.11111	1
	rs4416662		6		10338708		None																3	5	17	13	20	18	19	0.818546	0.9	1
	rs6056226		20		8880207		PLCB1																5	1	15	17	20	18	19	0.818546	0.9	1
	rs6508999		19		41818506		None																5	1	15	17	20	18	19	0.818546	0.9	1
	rs9998964		4		25000628		LGI2																0	3	20	15	20	18	19	0.818546	0.9	1
	rs4736121		8		139976628		TRAPPC9																3	4	15	16	18	20	19	0.818546	1.11111	1
	rs662928		10		38027288		ZNF33A																2	3	16	17	18	20	19	0.818546	1.11111	1
	rs908733		2		181105204		AC068196.1																2	6	16	14	18	20	19	0.818546	1.11111	1
	rs10869715		9		76165559		PCSK5																3	2	15	18	18	20	19	0.818546	1.11111	1
	rs3795283		1		1985148		CFAP74																2	5	16	15	18	20	19	0.818546	1.11111	1
	rs6685742		1		171705634		VAMP4																2	2	16	18	18	20	19	0.818546	1.11111	1
	rs6737889		2		227187504		COL4A3																2	3	16	17	18	20	19	0.818546	1.11111	1
	rs9590473		13		114190001		CFAP97D2																4	4	16	14	20	18	19	0.818546	0.9	1
	rs12441839		15		62279823		None																2	3	18	15	20	18	19	0.818546	0.9	1
	rs715001		22		43349191		None																3	1	15	19	18	20	19	0.818546	1.11111	1
	rs3095352		6		30838144		None																4	2	16	16	20	18	19	0.818546	0.9	1
	rs735877		10		100344764		AL139819.1																3	1	17	17	20	18	19	0.818546	0.9	1
	rs9999406		4		53515178		AC058822.1																2	2	18	16	20	18	19	0.818546	0.9	1
	rs10479200		5		102336534		None																1	0	17	20	18	20	19	0.818546	1.11111	1
	rs2435068		19		20553670		ZNF737																3	2	17	16	20	18	19	0.818546	0.9	1
	rs4662888		2		129066128		AC068483.1																1	1	19	17	20	18	19	0.818546	0.9	1
	rs4744766		9		75718101		None																1	2	17	18	18	20	19	0.818546	1.11111	1
	rs1934775		6		9831297		OFCC1																3	0	15	20	18	20	19	0.818546	1.11111	1
	rs7388704		9		95409135		FANCC																0	1	18	19	18	20	19	0.818546	1.11111	1
	rs9881850		3		17512689		TBC1D5																1	1	17	19	18	20	19	0.818546	1.11111	1
	rs10984301		9		118909193		None																0	3	18	17	18	20	19	0.818546	1.11111	1
	rs2839167		21		46241673		MCM3AP-AS1																0	2	20	16	20	18	19	0.818546	0.9	1
	rs6894958		5		119948080		None																1	2	17	18	18	20	19	0.818546	1.11111	1
	rs1005451		19		45148821		MARK4																1	1	17	19	18	20	19	0.818546	1.11111	1
	rs12209045		6		98000849		AL589740.1																0	1	18	19	18	20	19	0.818546	1.11111	1
	rs357895		18		49053897		DYM																1	0	17	20	18	20	19	0.818546	1.11111	1
	rs485642		11		96245055		MAML2																0	1	18	19	18	20	19	0.818546	1.11111	1
	rs7684806		4		73803897		None																1	1	19	17	20	18	19	0.818546	0.9	1
	rs1418707		6		205800		AL035696.1																1	0	17	20	18	20	19	0.818546	1.11111	1
	rs541045		10		8150186		None																0	1	18	19	18	20	19	0.818546	1.11111	1
	rs7144602		14		54818870		None																0	0	18	20	18	20	19	0.818546	1.11111	1
	rs2387960		10		1930463		None																19	19	0	0	19	19	19	1	1	1
	rs538779		1		111759597		DDX20																19	19	0	0	19	19	19	1	1	1
	rs2139310		2		134154601		MGAT5																19	19	0	0	19	19	19	1	1	1
	rs12465902		2		240827658		None																19	19	0	0	19	19	19	1	1	1
	rs739275		22		44641657		None																19	19	0	0	19	19	19	1	1	1
	rs12544802		8		140933647		PTK2																19	19	0	0	19	19	19	1	1	1
	rs10970259		9		31290255		None																9	14	10	5	19	19	19	1	1	1
	rs9491517		6		125855544		NCOA7																11	8	8	11	19	19	19	1	1	1
	rs7634911		3		106409236		None																7	9	12	10	19	19	19	1	1	1
	rs13256857		8		85556121		None																6	8	13	11	19	19	19	1	1	1
	rs16855562		3		170950796		None																7	7	12	12	19	19	19	1	1	1
	rs2054365		6		106629627		QRSL1																8	9	11	10	19	19	19	1	1	1
	rs11199776		10		121112751		None																7	7	12	12	19	19	19	1	1	1
	rs12021952		1		221605633		None																6	5	13	14	19	19	19	1	1	1
	rs3134428		11		122811448		UBASH3B																6	6	13	13	19	19	19	1	1	1
	rs762143		21		37522098		DYRK1A																3	10	16	9	19	19	19	1	1	1
	rs235412		7		35344086		None																5	7	14	12	19	19	19	1	1	1
	rs12258030		10		108936740		None																7	4	12	15	19	19	19	1	1	1
	rs9967760		2		208202327		None																6	3	13	16	19	19	19	1	1	1
	rs4859871		4		77707061		None																3	3	16	16	19	19	19	1	1	1
	rs10473922		5		89547069		None																6	3	13	16	19	19	19	1	1	1
	rs4835542		4		148783134		None																7	3	12	16	19	19	19	1	1	1
	rs6514360		20		13059015		SPTLC3																0	7	19	12	19	19	19	1	1	1
	rs6896975		5		166473736		None																6	4	13	15	19	19	19	1	1	1
	rs7206320		16		11299828		RMI2																4	3	15	16	19	19	19	1	1	1
	rs732813		1		201720073		NAV1																4	4	15	15	19	19	19	1	1	1
	rs9509879		13		21820910		None																3	5	16	14	19	19	19	1	1	1
	rs11886734		2		19446424		None																5	3	14	16	19	19	19	1	1	1
	rs7154732		14		50904131		PYGL																6	3	13	16	19	19	19	1	1	1
	rs228273		17		38751870		None																5	4	14	15	19	19	19	1	1	1
	rs4493603		4		56392371		None																7	1	12	18	19	19	19	1	1	1
	rs1006108		7		43123023		HECW1																5	4	14	15	19	19	19	1	1	1
	rs10750724		11		105422593		CARD18																4	5	15	14	19	19	19	1	1	1
	rs11176060		12		66147526		AC078927.1																2	3	17	16	19	19	19	1	1	1
	rs13136588		4		93644429		GRID2																3	3	16	16	19	19	19	1	1	1
	rs786423		12		123599351		None																4	6	15	13	19	19	19	1	1	1
	rs6465903		7		103134811		NAPEPLD																4	4	15	15	19	19	19	1	1	1
	rs7380824		5		139477397		TMEM173																4	2	15	17	19	19	19	1	1	1
	rs9381995		6		51662133		PKHD1																2	2	17	17	19	19	19	1	1	1
	rs10878036		12		40048309		SLC2A13																3	2	16	17	19	19	19	1	1	1
	rs1603484		11		92149138		None																1	1	18	18	19	19	19	1	1	1
	rs2071018		11		10501972		AMPD3																3	3	16	16	19	19	19	1	1	1
	rs577342		11		79146447		TENM4																1	3	18	16	19	19	19	1	1	1
	rs7174368		15		97380207		LINC02253																5	1	14	18	19	19	19	1	1	1
	rs7676562		4		176289222		None																2	2	17	17	19	19	19	1	1	1
	rs9750742		2		238779421		None																2	3	17	16	19	19	19	1	1	1
	rs268599		8		70605166		TRAM1																1	3	18	16	19	19	19	1	1	1
	rs3760183		17		17497658		None																2	5	17	14	19	19	19	1	1	1
	rs4810380		20		43250487		None																3	3	16	16	19	19	19	1	1	1
	rs7770004		6		11489621		AL445430.2																4	3	15	16	19	19	19	1	1	1
	rs10816767		9		109020390		TMEM245																2	1	17	18	19	19	19	1	1	1
	rs1712541		3		106914787		LINC00882																2	2	17	17	19	19	19	1	1	1
	rs878246		19		9193409		None																2	1	17	18	19	19	19	1	1	1
	rs2594551		3		81741139		GBE1																3	1	16	18	19	19	19	1	1	1
	rs4286585		4		189295000		None																0	1	19	18	19	19	19	1	1	1
	rs9307545		4		79595417		None																0	1	19	18	19	19	19	1	1	1
	rs1015471		22		19890991		TXNRD2																4	14	5	14	9	28	18.5	0.0271952	3.11111	1
	rs12566647		1		80736534		None																16	1	12	8	28	9	18.5	0.0271952	0.321429	1
	rs1377611		2		224122376		None																2	1	25	9	27	10	18.5	0.048131	0.37037	1
	rs16837119		4		5395704		STK32B																1	2	9	25	10	27	18.5	0.048131	2.7	1
	rs12212163		6		140252389		None																2	1	8	26	10	27	18.5	0.048131	2.7	1
	rs7005232		8		73260643		None																9	5	17	6	26	11	18.5	0.0812089	0.423077	1
	rs11653838		17		47006317		AC005670.2																4	1	22	10	26	11	18.5	0.0812089	0.423077	1
	rs7236099		18		30507732		None																2	1	24	10	26	11	18.5	0.0812089	0.423077	1
	rs4775159		15		59378208		FAM81A																2	2	9	24	11	26	18.5	0.0812089	2.36364	1
	rs12519442		5		30170334		None																1	2	25	9	26	11	18.5	0.0812089	0.423077	1
	rs1875057		7		66266868		TPST1																25	12	0	0	25	12	18.5	0.130733	0.48	1
	rs978292		9		22656347		LINC01239																4	4	21	8	25	12	18.5	0.130733	0.48	1
	rs588341		4		2072799		POLN																5	4	20	8	25	12	18.5	0.130733	0.48	1
	rs6537756		1		112755145		None																7	3	18	9	25	12	18.5	0.130733	0.48	1
	rs9955685		18		40113909		None																7	3	18	9	25	12	18.5	0.130733	0.48	1
	rs8077430		17		81544109		FAAP100																7	3	18	9	25	12	18.5	0.130733	0.48	1
	rs1847843		5		24557377		CDH10																4	1	21	11	25	12	18.5	0.130733	0.48	1
	rs16842938		2		139827494		None																1	2	24	10	25	12	18.5	0.130733	0.48	1
	rs10908627		1		154039525		NUP210L																24	13	0	0	24	13	18.5	0.200994	0.541667	1
	rs796840		2		172089713		None																13	24	0	0	13	24	18.5	0.200994	1.84615	1
	rs9969025		6		109139417		CEP57L1																13	9	11	4	24	13	18.5	0.200994	0.541667	1
	rs11740912		5		99826243		None																5	8	8	16	13	24	18.5	0.200994	1.84615	1
	rs34696107		6		140355686		None																13	5	11	8	24	13	18.5	0.200994	0.541667	1
	rs4839863		6		96691220		None																6	9	7	15	13	24	18.5	0.200994	1.84615	1
	rs6709204		2		55400503		CCDC88A																14	6	10	7	24	13	18.5	0.200994	0.541667	1
	rs2777746		9		33469408		NOL6																14	4	10	9	24	13	18.5	0.200994	0.541667	1
	rs1049666		11		126263681		SRPRA																7	4	17	9	24	13	18.5	0.200994	0.541667	1
	rs4871408		8		123673269		None																4	7	9	17	13	24	18.5	0.200994	1.84615	1
	rs2552346		2		52401097		AC007402.1																9	6	15	7	24	13	18.5	0.200994	0.541667	1
	rs3996212		3		104619750		None																5	4	8	20	13	24	18.5	0.200994	1.84615	1
	rs7162180		15		50207057		SLC27A2																7	6	17	7	24	13	18.5	0.200994	0.541667	1
	rs1012980		12		25031074		LRMP																1	11	12	13	13	24	18.5	0.200994	1.84615	1
	rs7592837		2		145501447		None																8	0	16	13	24	13	18.5	0.200994	0.541667	1
	rs6497177		15		94198369		None																8	1	16	12	24	13	18.5	0.200994	0.541667	1
	rs4045481		4		1096837		RNF212																2	1	22	12	24	13	18.5	0.200994	0.541667	1
	rs949973		5		124517841		AC025465.1																6	1	18	12	24	13	18.5	0.200994	0.541667	1
	rs4645742		22		35401840		MCM5																1	6	12	18	13	24	18.5	0.200994	1.84615	1
	rs6889566		5		121469579		None																2	5	11	19	13	24	18.5	0.200994	1.84615	1
	rs7338001		13		46181717		LCP1																5	1	19	12	24	13	18.5	0.200994	0.541667	1
	rs1889882		13		91545885		GPC5																4	1	20	12	24	13	18.5	0.200994	0.541667	1
	rs2586557		17		15863726		SPECC1P1																2	2	11	22	13	24	18.5	0.200994	1.84615	1
	rs7980357		12		105446448		None																4	0	20	13	24	13	18.5	0.200994	0.541667	1
	rs9363737		6		67286759		None																3	0	21	13	24	13	18.5	0.200994	0.541667	1
	rs4422759		8		131874742		None																1	2	12	22	13	24	18.5	0.200994	1.84615	1
	rs6062468		20		63637602		None																2	0	22	13	24	13	18.5	0.200994	0.541667	1
	rs6908776		6		9858399		OFCC1																3	0	10	24	13	24	18.5	0.200994	1.84615	1
	rs4760470		12		92649258		None																2	1	11	23	13	24	18.5	0.200994	1.84615	1
	rs9494108		6		134898076		AL021939.1																3	0	21	13	24	13	18.5	0.200994	0.541667	1
	rs17744531		2		25079977		EFR3B																0	1	24	12	24	13	18.5	0.200994	0.541667	1
	rs408945		20		14495150		MACROD2																0	0	13	24	13	24	18.5	0.200994	1.84615	1
	rs4812161		20		60254102		MIR646HG																1	0	23	13	24	13	18.5	0.200994	0.541667	1
	rs7006032		8		139246954		None																1	1	12	23	13	24	18.5	0.200994	1.84615	1
	rs11137111		8		920224		DLGAP2																23	14	0	0	23	14	18.5	0.295455	0.608696	1
	rs554222		4		2153290		POLN																14	23	0	0	14	23	18.5	0.295455	1.64286	1
	rs4471434		11		126517496		KIRREL3																23	14	0	0	23	14	18.5	0.295455	0.608696	1
	rs2415404		14		37514886		MIPOL1																9	4	14	10	23	14	18.5	0.295455	0.608696	1
	rs7119351		11		15545839		None																8	4	15	10	23	14	18.5	0.295455	0.608696	1
	rs12746741		1		84073893		None																4	5	19	9	23	14	18.5	0.295455	0.608696	1
	rs17336374		2		176203910		None																5	4	18	10	23	14	18.5	0.295455	0.608696	1
	rs12938347		17		69943856		None																3	7	11	16	14	23	18.5	0.295455	1.64286	1
	rs6856591		4		90686212		CCSER1																6	2	17	12	23	14	18.5	0.295455	0.608696	1
	rs4696855		4		8595413		GPR78																7	3	16	11	23	14	18.5	0.295455	0.608696	1
	rs7529169		1		106445783		None																6	4	8	19	14	23	18.5	0.295455	1.64286	1
	rs11743567		5		166773264		None																5	0	9	23	14	23	18.5	0.295455	1.64286	1
	rs4763120		12		63725405		AC084357.2																4	3	19	11	23	14	18.5	0.295455	0.608696	1
	rs3771280		2		47463272		MSH2																1	5	13	18	14	23	18.5	0.295455	1.64286	1
	rs10431441		12		98190634		AC016152.1																3	2	20	12	23	14	18.5	0.295455	0.608696	1
	rs7840010		8		97387760		None																1	2	13	21	14	23	18.5	0.295455	1.64286	1
	rs10823448		10		69948649		COL13A1																2	3	21	11	23	14	18.5	0.295455	0.608696	1
	rs698024		14		58666761		LINC01500																2	3	21	11	23	14	18.5	0.295455	0.608696	1
	rs903190		16		84863647		CRISPLD2																1	3	13	20	14	23	18.5	0.295455	1.64286	1
	rs10859974		12		95895082		SNRPF																2	1	21	13	23	14	18.5	0.295455	0.608696	1
	rs8192757		13		75591285		UCHL3																2	1	21	13	23	14	18.5	0.295455	0.608696	1
	rs12853981		13		95070383		ABCC4																1	1	22	13	23	14	18.5	0.295455	0.608696	1
	rs2836183		21		38187991		KCNJ15																2	1	21	13	23	14	18.5	0.295455	0.608696	1
	rs8096605		18		26580233		KCTD1																1	3	13	20	14	23	18.5	0.295455	1.64286	1
	rs1994323		11		12080204		None																0	1	23	13	23	14	18.5	0.295455	0.608696	1
	rs2351760		4		112512901		None																1	1	13	22	14	23	18.5	0.295455	1.64286	1
	rs2381422		9		6281211		None																1	0	13	23	14	23	18.5	0.295455	1.64286	1
	rs1039703		4		59751463		None																22	15	0	0	22	15	18.5	0.415798	0.681818	1
	rs9972385		15		64322933		CSNK1G1																15	22	0	0	15	22	18.5	0.415798	1.46667	1
	rs1054565		2		9910831		TAF1B																15	22	0	0	15	22	18.5	0.415798	1.46667	1
	rs11686669		2		151065563		None																15	22	0	0	15	22	18.5	0.415798	1.46667	1
	rs542856		18		57494402		None																15	22	0	0	15	22	18.5	0.415798	1.46667	1
	rs6725402		2		174910606		CHN1																15	22	0	0	15	22	18.5	0.415798	1.46667	1
	rs11585501		1		237634152		RYR2																22	15	0	0	22	15	18.5	0.415798	0.681818	1
	rs6899924		6		61104134		None																15	22	0	0	15	22	18.5	0.415798	1.46667	1
	rs13394622		2		229338526		None																22	15	0	0	22	15	18.5	0.415798	0.681818	1
	rs722234		20		43619631		IFT52																9	10	6	12	15	22	18.5	0.415798	1.46667	1
	rs6822660		4		117710217		None																6	6	16	9	22	15	18.5	0.415798	0.681818	1
	rs9327213		5		121671879		None																8	11	7	11	15	22	18.5	0.415798	1.46667	1
	rs11012753		10		21607891		MLLT10																5	10	10	12	15	22	18.5	0.415798	1.46667	1
	rs2071658		4		2251253		MXD4																6	7	16	8	22	15	18.5	0.415798	0.681818	1
	rs2519616		7		93718363		GNGT1																5	10	10	12	15	22	18.5	0.415798	1.46667	1
	rs8112783		19		2315741		AC005258.1																6	8	9	14	15	22	18.5	0.415798	1.46667	1
	rs10008621		4		186629543		FAT1																7	9	8	13	15	22	18.5	0.415798	1.46667	1
	rs378691		14		36573586		AL132857.1																7	6	8	16	15	22	18.5	0.415798	1.46667	1
	rs9290242		3		164698108		None																7	3	15	12	22	15	18.5	0.415798	0.681818	1
	rs11179139		12		72272838		TRHDE																4	4	18	11	22	15	18.5	0.415798	0.681818	1
	rs759120		19		39867043		FCGBP																8	1	14	14	22	15	18.5	0.415798	0.681818	1
	rs10501931		11		99908355		CNTN5																6	5	9	17	15	22	18.5	0.415798	1.46667	1
	rs16882170		4		29711825		None																2	6	20	9	22	15	18.5	0.415798	0.681818	1
	rs2827875		21		23115757		AP001116.1																7	3	15	12	22	15	18.5	0.415798	0.681818	1
	rs4971347		2		947950		None																4	7	11	15	15	22	18.5	0.415798	1.46667	1
	rs4662498		2		142369096		None																2	1	20	14	22	15	18.5	0.415798	0.681818	1
	rs7672044		4		43072284		None																7	4	15	11	22	15	18.5	0.415798	0.681818	1
	rs9637031		21		17415253		None																6	4	16	11	22	15	18.5	0.415798	0.681818	1
	rs2289263		15		67146869		SMAD3																7	1	15	14	22	15	18.5	0.415798	0.681818	1
	rs6079097		20		13545930		TASP1																3	3	19	12	22	15	18.5	0.415798	0.681818	1
	rs13310378		7		11974635		None																3	5	12	17	15	22	18.5	0.415798	1.46667	1
	rs532398		8		96066844		None																4	1	11	21	15	22	18.5	0.415798	1.46667	1
	rs5752793		22		28764326		None																7	3	15	12	22	15	18.5	0.415798	0.681818	1
	rs10500590		11		3943494		STIM1																3	1	12	21	15	22	18.5	0.415798	1.46667	1
	rs11662107		18		46615902		LOXHD1																4	2	18	13	22	15	18.5	0.415798	0.681818	1
	rs1358786		6		165641434		PDE10A																4	2	18	13	22	15	18.5	0.415798	0.681818	1
	rs2570407		7		141955092		MGAM																5	2	10	20	15	22	18.5	0.415798	1.46667	1
	rs7224763		17		1636357		SCARF1																2	3	20	12	22	15	18.5	0.415798	0.681818	1
	rs780321		8		126071451		None																7	0	15	15	22	15	18.5	0.415798	0.681818	1
	rs9314675		9		78756720		None																5	0	17	15	22	15	18.5	0.415798	0.681818	1
	rs9571452		13		65676132		None																3	2	12	20	15	22	18.5	0.415798	1.46667	1
	rs10937655		4		5553764		EVC2																4	2	18	13	22	15	18.5	0.415798	0.681818	1
	rs1997377		2		38724524		GALM																1	1	14	21	15	22	18.5	0.415798	1.46667	1
	rs2361357		12		94167771		PLXNC1																3	3	12	19	15	22	18.5	0.415798	1.46667	1
	rs3801599		7		84003233		SEMA3A																2	2	20	13	22	15	18.5	0.415798	0.681818	1
	rs4685194		3		14536655		GRIP2																3	1	19	14	22	15	18.5	0.415798	0.681818	1
	rs6536601		4		161610534		FSTL5																1	4	14	18	15	22	18.5	0.415798	1.46667	1
	rs1790956		18		69795290		DOK6																0	1	15	21	15	22	18.5	0.415798	1.46667	1
	rs11120954		1		7506006		CAMTA1																2	3	20	12	22	15	18.5	0.415798	0.681818	1
	rs12337470		9		8097415		None																3	1	19	14	22	15	18.5	0.415798	0.681818	1
	rs13291386		9		13315467		None																0	2	15	20	15	22	18.5	0.415798	1.46667	1
	rs3924909		1		221267122		None																3	0	12	22	15	22	18.5	0.415798	1.46667	1
	rs43033		7		117467653		CFTR																1	2	21	13	22	15	18.5	0.415798	0.681818	1
	rs4629708		6		129095169		LAMA2																1	3	14	19	15	22	18.5	0.415798	1.46667	1
	rs7146235		14		27790960		AL390334.1																2	2	13	20	15	22	18.5	0.415798	1.46667	1
	rs1892379		13		18737640		None																2	0	13	22	15	22	18.5	0.415798	1.46667	1
	rs767002		4		179466033		None																1	0	21	15	22	15	18.5	0.415798	0.681818	1
	rs388912		8		54639038		RP1																1	1	14	21	15	22	18.5	0.415798	1.46667	1
	rs1334904		6		8130892		AL355499.1																0	0	22	15	22	15	18.5	0.415798	0.681818	1
	rs6741142		2		204327428		None																16	21	0	0	16	21	18.5	0.56108	1.3125	1
	rs2783031		6		107027385		None																21	16	0	0	21	16	18.5	0.56108	0.761905	1
	rs5747620		22		16551808		None																21	16	0	0	21	16	18.5	0.56108	0.761905	1
	rs3811630		2		196173006		STK17B																21	16	0	0	21	16	18.5	0.56108	0.761905	1
	rs1886394		1		157231895		None																16	21	0	0	16	21	18.5	0.56108	1.3125	1
	rs7627987		3		141018424		None																21	16	0	0	21	16	18.5	0.56108	0.761905	1
	rs4532370		5		45506716		HCN1																10	15	6	6	16	21	18.5	0.56108	1.3125	1
	rs4822		17		82602618		FOXK2																10	7	11	9	21	16	18.5	0.56108	0.761905	1
	rs4683145		3		45822989		None																14	6	7	10	21	16	18.5	0.56108	0.761905	1
	rs4424012		5		172337154		SH3PXD2B																7	7	14	9	21	16	18.5	0.56108	0.761905	1
	rs12282678		11		70306351		PPFIA1																8	5	13	11	21	16	18.5	0.56108	0.761905	1
	rs12364396		11		68789363		CPT1A																8	6	13	10	21	16	18.5	0.56108	0.761905	1
	rs7742400		6		146947141		STXBP5-AS1																12	5	9	11	21	16	18.5	0.56108	0.761905	1
	rs12999725		2		47365955		EPCAM																6	5	15	11	21	16	18.5	0.56108	0.761905	1
	rs4895183		5		118880623		DTWD2																7	5	14	11	21	16	18.5	0.56108	0.761905	1
	rs658580		9		113637327		None																5	8	11	13	16	21	18.5	0.56108	1.3125	1
	rs760133		2		241811668		AC131097.3																6	6	10	15	16	21	18.5	0.56108	1.3125	1
	rs855360		6		9830398		OFCC1																5	5	16	11	21	16	18.5	0.56108	0.761905	1
	rs10869340		9		74169897		None																8	4	13	12	21	16	18.5	0.56108	0.761905	1
	rs12817967		12		6436828		None																3	9	13	12	16	21	18.5	0.56108	1.3125	1
	rs7903338		10		97799964		None																5	6	11	15	16	21	18.5	0.56108	1.3125	1
	rs2630453		3		13530302		None																2	6	19	10	21	16	18.5	0.56108	0.761905	1
	rs4916555		3		196811777		PAK2																2	5	14	16	16	21	18.5	0.56108	1.3125	1
	rs7007340		8		87438277		CNBD1																2	6	14	15	16	21	18.5	0.56108	1.3125	1
	rs7615619		3		178757016		KCNMB2																4	6	12	15	16	21	18.5	0.56108	1.3125	1
	rs13117732		4		176575042		None																4	3	12	18	16	21	18.5	0.56108	1.3125	1
	rs1458076		11		81431001		None																5	4	16	12	21	16	18.5	0.56108	0.761905	1
	rs6476259		9		31089683		None																4	3	12	18	16	21	18.5	0.56108	1.3125	1
	rs10429923		1		244227190		None																2	5	14	16	16	21	18.5	0.56108	1.3125	1
	rs2048417		3		191064734		None																3	5	13	16	16	21	18.5	0.56108	1.3125	1
	rs3109839		4		26406059		RBPJ																4	5	17	11	21	16	18.5	0.56108	0.761905	1
	rs6845987		4		96692517		LINC02267																2	5	14	16	16	21	18.5	0.56108	1.3125	1
	rs7410465		22		50417793		PPP6R2																7	2	14	14	21	16	18.5	0.56108	0.761905	1
	rs8117911		20		37037843		RBL1																5	3	11	18	16	21	18.5	0.56108	1.3125	1
	rs9518596		13		86273704		None																3	4	13	17	16	21	18.5	0.56108	1.3125	1
	rs10046119		6		128038217		PTPRK																3	1	13	20	16	21	18.5	0.56108	1.3125	1
	rs299755		18		48658158		CTIF																3	3	18	13	21	16	18.5	0.56108	0.761905	1
	rs7675604		4		134343453		None																5	2	16	14	21	16	18.5	0.56108	0.761905	1
	rs11100075		4		156657156		None																3	3	18	13	21	16	18.5	0.56108	0.761905	1
	rs11111764		12		103776573		NT5DC3																4	5	12	16	16	21	18.5	0.56108	1.3125	1
	rs11245882		11		50807137		None																4	3	17	13	21	16	18.5	0.56108	0.761905	1
	rs13126352		4		150443914		LRBA																6	2	10	19	16	21	18.5	0.56108	1.3125	1
	rs1602208		14		62682543		None																4	3	17	13	21	16	18.5	0.56108	0.761905	1
	rs17126924		8		18609808		PSD3																1	3	15	18	16	21	18.5	0.56108	1.3125	1
	rs1716530		12		77275422		None																4	1	12	20	16	21	18.5	0.56108	1.3125	1
	rs2172712		1		165118255		None																4	3	12	18	16	21	18.5	0.56108	1.3125	1
	rs3749690		5		148314263		AC091948.1																2	3	14	18	16	21	18.5	0.56108	1.3125	1
	rs4081578		11		17701303		None																1	1	15	20	16	21	18.5	0.56108	1.3125	1
	rs6468677		8		99295121		VPS13B																3	1	13	20	16	21	18.5	0.56108	1.3125	1
	rs758993		7		52468102		None																2	1	19	15	21	16	18.5	0.56108	0.761905	1
	rs11104264		12		87074632		None																3	3	18	13	21	16	18.5	0.56108	0.761905	1
	rs12767937		10		93259175		None																1	2	20	14	21	16	18.5	0.56108	0.761905	1
	rs1523439		3		63344166		SYNPR																3	1	13	20	16	21	18.5	0.56108	1.3125	1
	rs1750761		10		22623496		PIP4K2A																3	3	13	18	16	21	18.5	0.56108	1.3125	1
	rs4147091		5		92094290		AC114316.2																2	1	14	20	16	21	18.5	0.56108	1.3125	1
	rs6414774		4		16983622		AC106894.1																2	2	19	14	21	16	18.5	0.56108	0.761905	1
	rs2192930		2		206255815		GPR1-AS																2	0	19	16	21	16	18.5	0.56108	0.761905	1
	rs9373866		6		106447962		CRYBG1																0	3	16	18	16	21	18.5	0.56108	1.3125	1
	rs9426506		1		4784316		AJAP1																4	1	17	15	21	16	18.5	0.56108	0.761905	1
	rs955677		13		61713884		None																0	1	16	20	16	21	18.5	0.56108	1.3125	1
	rs12368298		12		73525058		None																1	1	20	15	21	16	18.5	0.56108	0.761905	1
	rs12441885		15		33007031		FMN1																2	1	19	15	21	16	18.5	0.56108	0.761905	1
	rs12894202		14		27495393		AL390334.1																0	3	16	18	16	21	18.5	0.56108	1.3125	1
	rs2377458		4		188835786		None																1	3	20	13	21	16	18.5	0.56108	0.761905	1
	rs4921744		8		17300803		VPS37A																1	1	15	20	16	21	18.5	0.56108	1.3125	1
	rs7780564		7		7843692		UMAD1																0	2	16	19	16	21	18.5	0.56108	1.3125	1
	rs9560807		13		91469467		GPC5																3	0	18	16	21	16	18.5	0.56108	0.761905	1
	rs10519671		5		121498794		None																0	0	16	21	16	21	18.5	0.56108	1.3125	1
	rs11104614		12		87767235		None																0	0	16	21	16	21	18.5	0.56108	1.3125	1
	rs1586494		15		92482806		C15orf32																0	1	21	15	21	16	18.5	0.56108	0.761905	1
	rs4956518		4		141127393		RNF150																1	1	15	20	16	21	18.5	0.56108	1.3125	1
	rs823361		7		29602736		ZNRF2P2																0	2	16	19	16	21	18.5	0.56108	1.3125	1
	rs4894717		3		175459464		NAALADL2																1	0	15	21	16	21	18.5	0.56108	1.3125	1
	rs571468		2		21071042		None																0	1	16	20	16	21	18.5	0.56108	1.3125	1
	rs6667736		1		230128872		GALNT2																0	1	16	20	16	21	18.5	0.56108	1.3125	1
	rs940903		3		192351292		FGF12																0	0	21	16	21	16	18.5	0.56108	0.761905	1
	rs2047951		10		75161310		SAMD8																20	17	0	0	20	17	18.5	0.727282	0.85	1
	rs432203		2		70537556		TGFA																17	20	0	0	17	20	18.5	0.727282	1.17647	1
	rs7600286		2		207181833		AC007879.1																20	17	0	0	20	17	18.5	0.727282	0.85	1
	rs9293792		5		79863665		None																17	20	0	0	17	20	18.5	0.727282	1.17647	1
	rs10741062		10		24720657		ARHGAP21																17	20	0	0	17	20	18.5	0.727282	1.17647	1
	rs11729731		4		139144707		ELF2																20	17	0	0	20	17	18.5	0.727282	0.85	1
	rs6922605		6		29847967		None																20	17	0	0	20	17	18.5	0.727282	0.85	1
	rs2497327		10		92817872		None																20	17	0	0	20	17	18.5	0.727282	0.85	1
	rs4420712		2		162095839		None																14	11	6	6	20	17	18.5	0.727282	0.85	1
	rs2286411		14		74506239		LTBP2																8	12	9	8	17	20	18.5	0.727282	1.17647	1
	rs11860248		16		24566445		RBBP6																11	11	9	6	20	17	18.5	0.727282	0.85	1
	rs2605236		4		49045354		CWH43																10	8	10	9	20	17	18.5	0.727282	0.85	1
	rs380708		22		22386488		None																11	5	9	12	20	17	18.5	0.727282	0.85	1
	rs12283830		11		127830205		None																7	8	10	12	17	20	18.5	0.727282	1.17647	1
	rs7516251		1		66987352		MIER1																4	2	16	15	20	17	18.5	0.727282	0.85	1
	rs7020553		9		74095368		None																8	7	9	13	17	20	18.5	0.727282	1.17647	1
	rs10915010		1		34656922		None																8	8	9	12	17	20	18.5	0.727282	1.17647	1
	rs901953		3		25743591		NGLY1																9	7	11	10	20	17	18.5	0.727282	0.85	1
	rs9940867		16		63525560		AC138305.1																7	3	13	14	20	17	18.5	0.727282	0.85	1
	rs10025805		4		31331994		None																9	6	11	11	20	17	18.5	0.727282	0.85	1
	rs6558406		8		143917935		PLEC																6	7	11	13	17	20	18.5	0.727282	1.17647	1
	rs6982054		8		55696829		TMEM68																3	8	14	12	17	20	18.5	0.727282	1.17647	1
	rs2279780		10		1210220		ADARB2																5	3	12	17	17	20	18.5	0.727282	1.17647	1
	rs8061160		16		67594576		CTCF																3	7	14	13	17	20	18.5	0.727282	1.17647	1
	rs10759073		9		953465		DMRT1																5	4	12	16	17	20	18.5	0.727282	1.17647	1
	rs6659327		1		183436718		None																3	7	14	13	17	20	18.5	0.727282	1.17647	1
	rs10003233		4		141758279		None																6	3	11	17	17	20	18.5	0.727282	1.17647	1
	rs2513371		8		97677806		MTDH																5	8	15	9	20	17	18.5	0.727282	0.85	1
	rs8000711		13		112030923		None																8	5	9	15	17	20	18.5	0.727282	1.17647	1
	rs9630042		10		133620261		None																7	5	13	12	20	17	18.5	0.727282	0.85	1
	rs10406431		19		45653761		None																5	6	12	14	17	20	18.5	0.727282	1.17647	1
	rs10487554		7		149670595		None																6	6	14	11	20	17	18.5	0.727282	0.85	1
	rs2223724		6		68798175		ADGRB3																6	6	11	14	17	20	18.5	0.727282	1.17647	1
	rs40450		7		14268504		DGKB																6	4	14	13	20	17	18.5	0.727282	0.85	1
	rs729979		11		2517877		KCNQ1																7	2	10	18	17	20	18.5	0.727282	1.17647	1
	rs11232476		11		81116867		None																4	4	16	13	20	17	18.5	0.727282	0.85	1
	rs1147036		11		104767025		None																5	3	15	14	20	17	18.5	0.727282	0.85	1
	rs12215393		6		104345019		None																4	3	16	14	20	17	18.5	0.727282	0.85	1
	rs2142756		1		176983754		ASTN1																5	8	12	12	17	20	18.5	0.727282	1.17647	1
	rs9536497		13		53640959		None																3	5	17	12	20	17	18.5	0.727282	0.85	1
	rs10862089		12		80305695		OTOGL																4	3	13	17	17	20	18.5	0.727282	1.17647	1
	rs4584195		9		102799790		None																5	3	12	17	17	20	18.5	0.727282	1.17647	1
	rs4979632		9		133706899		SARDH																6	6	14	11	20	17	18.5	0.727282	0.85	1
	rs2673892		5		10525237		None																5	5	12	15	17	20	18.5	0.727282	1.17647	1
	rs6848193		4		181717360		None																4	7	16	10	20	17	18.5	0.727282	0.85	1
	rs11232307		11		80727021		None																6	3	14	14	20	17	18.5	0.727282	0.85	1
	rs11777065		8		1699813		DLGAP2																4	4	13	16	17	20	18.5	0.727282	1.17647	1
	rs17781702		4		145063687		AC098588.1																4	5	16	12	20	17	18.5	0.727282	0.85	1
	rs6841986		4		174112312		LINC02268																4	2	13	18	17	20	18.5	0.727282	1.17647	1
	rs6951925		7		109161567		None																4	3	13	17	17	20	18.5	0.727282	1.17647	1
	rs10141024		14		93925353		FAM181A-AS1																6	4	11	16	17	20	18.5	0.727282	1.17647	1
	rs10212841		4		130988169		None																5	2	12	18	17	20	18.5	0.727282	1.17647	1
	rs12327528		18		45214778		SLC14A2																4	2	16	15	20	17	18.5	0.727282	0.85	1
	rs12742524		1		95863113		None																3	5	17	12	20	17	18.5	0.727282	0.85	1
	rs2174834		13		22394489		None																3	5	14	15	17	20	18.5	0.727282	1.17647	1
	rs2721214		8		15726521		TUSC3																4	3	13	17	17	20	18.5	0.727282	1.17647	1
	rs6744364		2		112340122		None																2	2	18	15	20	17	18.5	0.727282	0.85	1
	rs6899330		6		135915688		PDE7B																1	7	16	13	17	20	18.5	0.727282	1.17647	1
	rs896918		2		5215715		None																0	6	17	14	17	20	18.5	0.727282	1.17647	1
	rs13042847		20		46973660		EYA2																4	4	16	13	20	17	18.5	0.727282	0.85	1
	rs2213121		11		97242623		LINC02553																3	1	14	19	17	20	18.5	0.727282	1.17647	1
	rs2273159		14		35107577		FAM177A1																3	3	14	17	17	20	18.5	0.727282	1.17647	1
	rs2422385		2		75915899		None																5	3	12	17	17	20	18.5	0.727282	1.17647	1
	rs12341585		9		127595957		STXBP1																4	1	16	16	20	17	18.5	0.727282	0.85	1
	rs13212638		6		38171724		BTBD9																3	2	14	18	17	20	18.5	0.727282	1.17647	1
	rs1828088		12		63746419		AC084357.2																5	2	15	15	20	17	18.5	0.727282	0.85	1
	rs1976437		1		189670050		None																2	4	18	13	20	17	18.5	0.727282	0.85	1
	rs568619		6		163109393		PACRG																5	1	15	16	20	17	18.5	0.727282	0.85	1
	rs670950		19		43777410		KCNN4																0	5	17	15	17	20	18.5	0.727282	1.17647	1
	rs7771612		6		85554656		SNX14																1	4	16	16	17	20	18.5	0.727282	1.17647	1
	rs7963		13		102766216		TEX30																3	4	14	16	17	20	18.5	0.727282	1.17647	1
	rs901538		11		98936628		None																2	4	15	16	17	20	18.5	0.727282	1.17647	1
	rs9951011		18		67366441		None																0	6	17	14	17	20	18.5	0.727282	1.17647	1
	rs11011416		10		37977784		AL117337.1																1	3	16	17	17	20	18.5	0.727282	1.17647	1
	rs12189232		5		9148166		SEMA5A																2	4	15	16	17	20	18.5	0.727282	1.17647	1
	rs13391312		2		212215785		ERBB4																2	2	18	15	20	17	18.5	0.727282	0.85	1
	rs2839158		21		46221880		LSS																2	3	15	17	17	20	18.5	0.727282	1.17647	1
	rs4894108		2		179539820		ZNF385B																3	1	14	19	17	20	18.5	0.727282	1.17647	1
	rs6465496		7		96249794		SLC25A13																3	1	14	19	17	20	18.5	0.727282	1.17647	1
	rs671689		2		164495895		GRB14																4	2	13	18	17	20	18.5	0.727282	1.17647	1
	rs6984301		8		49763159		None																1	3	16	17	17	20	18.5	0.727282	1.17647	1
	rs12876534		13		35627230		NBEA																1	2	19	15	20	17	18.5	0.727282	0.85	1
	rs1675511		3		98573839		AC021660.3																1	2	16	18	17	20	18.5	0.727282	1.17647	1
	rs17829074		4		136799331		LINC02511																4	1	16	16	20	17	18.5	0.727282	0.85	1
	rs11686546		2		134281277		MGAT5																3	0	17	17	20	17	18.5	0.727282	0.85	1
	rs13135019		4		29313697		None																0	2	20	15	20	17	18.5	0.727282	0.85	1
	rs202566		6		137143937		IL22RA2																2	3	15	17	17	20	18.5	0.727282	1.17647	1
	rs12111723		7		17573923		None																3	0	17	17	20	17	18.5	0.727282	0.85	1
	rs1637572		10		116868874		ENO4																0	3	17	17	17	20	18.5	0.727282	1.17647	1
	rs2077091		14		36019547		AL133304.3																3	1	14	19	17	20	18.5	0.727282	1.17647	1
	rs4594818		5		25992348		None																2	1	15	19	17	20	18.5	0.727282	1.17647	1
	rs4793987		17		48778475		TTLL6																2	2	18	15	20	17	18.5	0.727282	0.85	1
	rs6093787		20		43172060		PTPRT																2	1	18	16	20	17	18.5	0.727282	0.85	1
	rs9363229		6		94649250		None																2	1	18	16	20	17	18.5	0.727282	0.85	1
	rs1892573		21		32315591		URB1																0	0	20	17	20	17	18.5	0.727282	0.85	1
	rs2519533		7		88581348		None																2	0	18	17	20	17	18.5	0.727282	0.85	1
	rs2070573		21		44330463		CFAP410																1	1	16	19	17	20	18.5	0.727282	1.17647	1
	rs11047047		12		23683278		SOX5																0	0	20	17	20	17	18.5	0.727282	0.85	1
	rs8124		7		77295101		CCDC146																0	0	17	20	17	20	18.5	0.727282	1.17647	1
	rs17672258		18		36129585		ELP2																18	19	0	0	18	19	18.5	0.907456	1.05556	1
	rs4973399		2		231432326		None																18	19	0	0	18	19	18.5	0.907456	1.05556	1
	rs10070717		5		9834108		LINC02112																18	19	0	0	18	19	18.5	0.907456	1.05556	1
	rs11641253		16		10762493		NUBP1																18	19	0	0	18	19	18.5	0.907456	1.05556	1
	rs2071750		22		48444616		None																18	19	0	0	18	19	18.5	0.907456	1.05556	1
	rs7591047		2		241728635		ING5																18	19	0	0	18	19	18.5	0.907456	1.05556	1
	rs11953080		5		87288795		RASA1																18	19	0	0	18	19	18.5	0.907456	1.05556	1
	rs10800936		1		190206878		BRINP3																18	19	0	0	18	19	18.5	0.907456	1.05556	1
	rs1900572		2		61423580		USP34																19	18	0	0	19	18	18.5	0.907456	0.947368	1
	rs8000231		13		69172939		None																19	18	0	0	19	18	18.5	0.907456	0.947368	1
	rs1359792		13		89683535		None																19	18	0	0	19	18	18.5	0.907456	0.947368	1
	rs10859297		12		77741538		NAV3																19	18	0	0	19	18	18.5	0.907456	0.947368	1
	rs6799489		3		193528134		ATP13A4																19	18	0	0	19	18	18.5	0.907456	0.947368	1
	rs4286117		16		80056074		None																10	9	8	10	18	19	18.5	0.907456	1.05556	1
	rs12948666		17		29428960		TAOK1																12	12	6	7	18	19	18.5	0.907456	1.05556	1
	rs2306387		8		144510641		MFSD3																10	9	8	10	18	19	18.5	0.907456	1.05556	1
	rs7955866		12		4370383		AC008012.1																9	6	10	12	19	18	18.5	0.907456	0.947368	1
	rs1887884		9		12995113		AL161449.2																5	8	13	11	18	19	18.5	0.907456	1.05556	1
	rs1392703		3		193754807		None																9	9	10	9	19	18	18.5	0.907456	0.947368	1
	rs7866008		9		107358590		None																7	7	11	12	18	19	18.5	0.907456	1.05556	1
	rs7817452		8		9461504		None																7	9	11	10	18	19	18.5	0.907456	1.05556	1
	rs262899		6		37230725		TMEM217																7	8	11	11	18	19	18.5	0.907456	1.05556	1
	rs6535918		4		153505427		TMEM131L																7	8	12	10	19	18	18.5	0.907456	0.947368	1
	rs17021875		2		98678540		MGAT4A																7	5	12	13	19	18	18.5	0.907456	0.947368	1
	rs2817351		6		50929900		None																6	7	12	12	18	19	18.5	0.907456	1.05556	1
	rs28448690		7		966314		COX19																7	4	11	15	18	19	18.5	0.907456	1.05556	1
	rs7016611		8		82414355		None																8	6	11	12	19	18	18.5	0.907456	0.947368	1
	rs12368073		12		100088518		UHRF1BP1L																10	6	9	12	19	18	18.5	0.907456	0.947368	1
	rs1386497		12		71998510		TPH2																6	8	12	11	18	19	18.5	0.907456	1.05556	1
	rs17181574		14		41705501		LRFN5																5	6	13	13	18	19	18.5	0.907456	1.05556	1
	rs1799584		5		166391163		None																8	6	10	13	18	19	18.5	0.907456	1.05556	1
	rs34419965		12		103040476		None																8	4	10	15	18	19	18.5	0.907456	1.05556	1
	rs4514991		22		44935054		PHF21B																9	6	9	13	18	19	18.5	0.907456	1.05556	1
	rs1528404		2		27623736		AC074091.1																7	6	12	12	19	18	18.5	0.907456	0.947368	1
	rs17141381		11		125677772		ACRV1																5	4	14	14	19	18	18.5	0.907456	0.947368	1
	rs16963144		13		103722538		None																8	5	10	14	18	19	18.5	0.907456	1.05556	1
	rs7149721		14		19977746		None																5	5	13	14	18	19	18.5	0.907456	1.05556	1
	rs12059907		1		244316615		None																3	11	16	7	19	18	18.5	0.907456	0.947368	1
	rs2988322		5		158309556		None																2	9	16	10	18	19	18.5	0.907456	1.05556	1
	rs4240384		5		124955709		LINC02240																3	7	16	11	19	18	18.5	0.907456	0.947368	1
	rs7684187		4		122420004		ADAD1																7	1	12	17	19	18	18.5	0.907456	0.947368	1
	rs9973119		18		23271210		TMEM241																7	1	12	17	19	18	18.5	0.907456	0.947368	1
	rs10774154		12		387529		KDM5A																3	6	16	12	19	18	18.5	0.907456	0.947368	1
	rs2555155		11		6501574		AC084337.2																2	2	17	16	19	18	18.5	0.907456	0.947368	1
	rs4922518		10		47371089		ZNF488																5	5	14	13	19	18	18.5	0.907456	0.947368	1
	rs10865432		2		77890376		None																5	4	14	14	19	18	18.5	0.907456	0.947368	1
	rs4383496		3		10557344		ATP2B2																5	3	13	16	18	19	18.5	0.907456	1.05556	1
	rs707994		6		36053484		MAPK14																8	2	11	16	19	18	18.5	0.907456	0.947368	1
	rs7089504		10		6474365		PRKCQ																4	3	15	15	19	18	18.5	0.907456	0.947368	1
	rs9321912		6		143432349		ADAT2																4	5	14	14	18	19	18.5	0.907456	1.05556	1
	rs1032030		4		59672831		None																6	2	12	17	18	19	18.5	0.907456	1.05556	1
	rs10882063		10		92439580		None																3	2	16	16	19	18	18.5	0.907456	0.947368	1
	rs1216419		4		128611468		None																3	2	15	17	18	19	18.5	0.907456	1.05556	1
	rs1470964		8		114789983		None																6	5	12	14	18	19	18.5	0.907456	1.05556	1
	rs2602234		4		139615973		None																2	5	17	13	19	18	18.5	0.907456	0.947368	1
	rs6124057		20		61042172		None																3	2	15	17	18	19	18.5	0.907456	1.05556	1
	rs7093628		10		124548898		LHPP																5	2	14	16	19	18	18.5	0.907456	0.947368	1
	rs8008756		14		33077060		NPAS3																3	8	16	10	19	18	18.5	0.907456	0.947368	1
	rs11782360		8		3098708		CSMD1																6	3	13	15	19	18	18.5	0.907456	0.947368	1
	rs2535289		6		31095456		None																6	5	12	14	18	19	18.5	0.907456	1.05556	1
	rs4696687		4		7937467		AFAP1																5	3	13	16	18	19	18.5	0.907456	1.05556	1
	rs11607662		11		105518787		CARD18																2	3	16	16	18	19	18.5	0.907456	1.05556	1
	rs1177007		7		147849279		CNTNAP2																2	3	17	15	19	18	18.5	0.907456	0.947368	1
	rs13000014		2		98766867		LINC02611																4	4	14	15	18	19	18.5	0.907456	1.05556	1
	rs13422311		2		202447274		BMPR2																5	2	13	17	18	19	18.5	0.907456	1.05556	1
	rs3826573		18		79679532		AC068473.1																2	4	16	15	18	19	18.5	0.907456	1.05556	1
	rs731957		16		85459276		GSE1																3	4	15	15	18	19	18.5	0.907456	1.05556	1
	rs9983925		21		45216929		ADARB1																2	4	16	15	18	19	18.5	0.907456	1.05556	1
	rs11058769		12		126650689		AC006065.4																2	1	17	17	19	18	18.5	0.907456	0.947368	1
	rs1330970		13		38259010		None																2	5	17	13	19	18	18.5	0.907456	0.947368	1
	rs1885994		13		94805312		None																3	5	15	14	18	19	18.5	0.907456	1.05556	1
	rs28909		17		32976350		SPACA3																0	5	18	14	18	19	18.5	0.907456	1.05556	1
	rs7596062		2		5715168		None																2	2	17	16	19	18	18.5	0.907456	0.947368	1
	rs762786		12		76865728		CSRP2																0	5	19	13	19	18	18.5	0.907456	0.947368	1
	rs10134502		14		37277956		MIPOL1																4	2	14	17	18	19	18.5	0.907456	1.05556	1
	rs10751386		10		45638565		ZFAND4																3	5	15	14	18	19	18.5	0.907456	1.05556	1
	rs12247983		10		63043819		None																5	2	14	16	19	18	18.5	0.907456	0.947368	1
	rs193154		5		13988376		None																2	4	16	15	18	19	18.5	0.907456	1.05556	1
	rs544169		9		33956793		UBAP2																4	3	14	16	18	19	18.5	0.907456	1.05556	1
	rs7010386		8		52319327		ST18																2	3	17	15	19	18	18.5	0.907456	0.947368	1
	rs7933966		11		32854051		PRRG4																4	1	14	18	18	19	18.5	0.907456	1.05556	1
	rs10486905		7		89161295		ZNF804B																2	5	17	13	19	18	18.5	0.907456	0.947368	1
	rs10749600		10		89217937		LIPA																4	1	14	18	18	19	18.5	0.907456	1.05556	1
	rs12207358		6		67320310		None																2	1	17	17	19	18	18.5	0.907456	0.947368	1
	rs12285140		11		71410608		FLJ42102																2	5	16	14	18	19	18.5	0.907456	1.05556	1
	rs17073994		8		5556048		None																1	2	18	16	19	18	18.5	0.907456	0.947368	1
	rs17768724		18		46565340		LOXHD1																2	2	16	17	18	19	18.5	0.907456	1.05556	1
	rs2074878		17		10320967		MYH13																2	2	16	17	18	19	18.5	0.907456	1.05556	1
	rs2176348		2		45717390		PRKCE																5	2	13	17	18	19	18.5	0.907456	1.05556	1
	rs429173		11		39124433		AC021723.2																1	3	18	15	19	18	18.5	0.907456	0.947368	1
	rs558240		9		133281560		None																3	3	15	16	18	19	18.5	0.907456	1.05556	1
	rs11125044		2		45967983		PRKCE																1	2	18	16	19	18	18.5	0.907456	0.947368	1
	rs1342022		9		73090591		None																1	3	17	16	18	19	18.5	0.907456	1.05556	1
	rs1796740		6		89173130		None																3	1	16	17	19	18	18.5	0.907456	0.947368	1
	rs2151607		3		175792616		NAALADL2																3	3	16	15	19	18	18.5	0.907456	0.947368	1
	rs2827545		21		22501795		AP000959.1																3	1	16	17	19	18	18.5	0.907456	0.947368	1
	rs6013763		20		53698772		None																3	3	16	15	19	18	18.5	0.907456	0.947368	1
	rs35424424		4		175670518		GPM6A																2	3	16	16	18	19	18.5	0.907456	1.05556	1
	rs4756864		11		16784540		PLEKHA7																2	2	16	17	18	19	18.5	0.907456	1.05556	1
	rs711499		7		109693554		None																2	2	16	17	18	19	18.5	0.907456	1.05556	1
	rs10816332		9		105784157		None																1	1	17	18	18	19	18.5	0.907456	1.05556	1
	rs605951		18		55653216		TCF4																2	2	17	16	19	18	18.5	0.907456	0.947368	1
	rs9959517		18		12057196		AP002414.1																1	3	17	16	18	19	18.5	0.907456	1.05556	1
	rs9991916		4		28265402		None																2	0	16	19	18	19	18.5	0.907456	1.05556	1
	rs10161932		13		37636794		TRPC4																0	0	19	18	19	18	18.5	0.907456	0.947368	1
	rs10800846		1		190073550		None																0	1	19	17	19	18	18.5	0.907456	0.947368	1
	rs17278234		5		13937367		DNAH5																1	1	18	17	19	18	18.5	0.907456	0.947368	1
	rs2158044		7		93539087		CALCR																0	1	19	17	19	18	18.5	0.907456	0.947368	1
	rs11035382		11		5057847		None																0	2	18	17	18	19	18.5	0.907456	1.05556	1
	rs11259115		10		14462403		None																1	0	17	19	18	19	18.5	0.907456	1.05556	1
	rs2112031		2		185840238		None																0	1	19	17	19	18	18.5	0.907456	0.947368	1
	rs2211434		1		80236442		None																0	1	19	17	19	18	18.5	0.907456	0.947368	1
	rs3007708		1		151995360		AL450992.1																0	2	18	17	18	19	18.5	0.907456	1.05556	1
	rs3845944		3		192545844		FGF12																0	0	19	18	19	18	18.5	0.907456	0.947368	1
	rs335505		15		53071380		None																0	0	18	19	18	19	18.5	0.907456	1.05556	1
	rs4707277		6		86414620		None																1	0	18	18	19	18	18.5	0.907456	0.947368	1
	rs1435847		2		236954506		None																30	6	0	0	30	6	18	0.00467773	0.2	1
	rs11927759		3		36010573		None																9	3	19	5	28	8	18	0.0184221	0.285714	1
	rs11775477		8		93678558		LINC00535																3	9	6	18	9	27	18	0.0338949	3	1
	rs2007973		16		62376720		None																1	2	8	25	9	27	18	0.0338949	3	1
	rs2240850		7		38324147		None																4	0	22	10	26	10	18	0.0593464	0.384615	1
	rs974110		6		65402516		EYS																0	2	10	24	10	26	18	0.0593464	2.6	1
	rs7866059		9		70694181		TRPM3																0	0	10	26	10	26	18	0.0593464	2.6	1
	rs9364368		6		167905802		AFDN																25	11	0	0	25	11	18	0.0989602	0.44	1
	rs13081099		3		20227120		SGO1-AS1																4	10	7	15	11	25	18	0.0989602	2.27273	1
	rs1365004		8		25802876		None																9	3	16	8	25	11	18	0.0989602	0.44	1
	rs444323		10		108154590		LINC01435																7	3	18	8	25	11	18	0.0989602	0.44	1
	rs6759864		2		68344021		None																7	0	18	11	25	11	18	0.0989602	0.44	1
	rs12705959		7		114358191		FOXP2																4	5	7	20	11	25	18	0.0989602	2.27273	1
	rs17830107		8		1951525		KBTBD11-OT1																3	5	8	20	11	25	18	0.0989602	2.27273	1
	rs4077841		1		13693910		None																7	2	18	9	25	11	18	0.0989602	0.44	1
	rs7406225		17		41764005		JUP																2	1	23	10	25	11	18	0.0989602	0.44	1
	rs10922232		1		189553613		None																3	3	22	8	25	11	18	0.0989602	0.44	1
	rs7199670		16		22863917		HS3ST2																5	0	20	11	25	11	18	0.0989602	0.44	1
	rs9589950		13		94318229		GPC6																1	3	10	22	11	25	18	0.0989602	2.27273	1
	rs2043767		2		200435431		SPATS2L																3	0	22	11	25	11	18	0.0989602	0.44	1
	rs2573088		2		177971902		PDE11A																12	24	0	0	12	24	18	0.157299	2	1
	rs237240		7		75581343		HIP1																24	12	0	0	24	12	18	0.157299	0.5	1
	rs6757717		2		225122062		None																12	24	0	0	12	24	18	0.157299	2	1
	rs872526		3		14519332		GRIP2																24	12	0	0	24	12	18	0.157299	0.5	1
	rs11931492		4		105749466		INTS12																3	7	9	17	12	24	18	0.157299	2	1
	rs1274187		10		90036493		None																6	2	18	10	24	12	18	0.157299	0.5	1
	rs6701884		1		198868022		MIR181A1HG																2	5	10	19	12	24	18	0.157299	2	1
	rs1798093		12		71138109		TSPAN8																2	5	10	19	12	24	18	0.157299	2	1
	rs11685401		2		100360223		None																2	3	10	21	12	24	18	0.157299	2	1
	rs12854777		13		98373478		FARP1																3	2	21	10	24	12	18	0.157299	0.5	1
	rs12668003		7		125295725		AC010099.4																0	5	12	19	12	24	18	0.157299	2	1
	rs10516690		4		83544460		GPAT3																2	0	10	24	12	24	18	0.157299	2	1
	rs1840820		19		28200700		None																0	3	12	21	12	24	18	0.157299	2	1
	rs10135320		14		67968109		RAD51B																1	2	11	22	12	24	18	0.157299	2	1
	rs10890809		11		108086750		CUL5																1	1	11	23	12	24	18	0.157299	2	1
	rs394692		16		85699102		C16orf74																1	1	23	11	24	12	18	0.157299	0.5	1
	rs8103534		19		46579995		PPP5D1																0	1	12	23	12	24	18	0.157299	2	1
	rs10841855		12		21599174		GYS2																1	0	11	24	12	24	18	0.157299	2	1
	rs6432266		2		12164261		MIR3681HG																23	13	0	0	23	13	18	0.238593	0.565217	1
	rs10932342		2		210545076		CPS1																23	13	0	0	23	13	18	0.238593	0.565217	1
	rs4687636		3		52599913		PBRM1																13	23	0	0	13	23	18	0.238593	1.76923	1
	rs2566876		7		129250214		AHCYL2																23	13	0	0	23	13	18	0.238593	0.565217	1
	rs2353319		2		204021661		None																23	13	0	0	23	13	18	0.238593	0.565217	1
	rs2674040		2		59589979		AC007100.1																13	23	0	0	13	23	18	0.238593	1.76923	1
	rs6801834		3		141836784		None																6	8	17	5	23	13	18	0.238593	0.565217	1
	rs7994950		13		41455690		None																6	3	17	10	23	13	18	0.238593	0.565217	1
	rs13395344		2		88495650		None																3	7	10	16	13	23	18	0.238593	1.76923	1
	rs2471683		4		101436777		BANK1																3	5	10	18	13	23	18	0.238593	1.76923	1
	rs7698606		4		182884285		None																7	2	16	11	23	13	18	0.238593	0.565217	1
	rs11079389		17		59810591		VMP1																2	6	11	17	13	23	18	0.238593	1.76923	1
	rs1381855		15		42971807		UBR1																3	6	20	7	23	13	18	0.238593	0.565217	1
	rs7277043		21		26827753		None																4	5	9	18	13	23	18	0.238593	1.76923	1
	rs11735092		4		87305079		HSD17B13																2	1	11	22	13	23	18	0.238593	1.76923	1
	rs239798		6		54940890		FAM83B																8	0	15	13	23	13	18	0.238593	0.565217	1
	rs4938804		11		120403156		ARHGEF12																4	3	19	10	23	13	18	0.238593	0.565217	1
	rs7712383		5		134341935		AC104109.4																2	3	21	10	23	13	18	0.238593	0.565217	1
	rs9922151		16		86071476		None																4	2	19	11	23	13	18	0.238593	0.565217	1
	rs10035859		5		170544029		KCNIP1																2	3	11	20	13	23	18	0.238593	1.76923	1
	rs3806614		3		121546329		POLQ																4	2	19	11	23	13	18	0.238593	0.565217	1
	rs10414464		19		45588082		OPA3																5	0	18	13	23	13	18	0.238593	0.565217	1
	rs4296215		15		82268478		SAXO2																2	5	11	18	13	23	18	0.238593	1.76923	1
	rs1479035		6		124587939		NKAIN2																2	4	21	9	23	13	18	0.238593	0.565217	1
	rs17472445		12		99591136		ANKS1B																1	3	12	20	13	23	18	0.238593	1.76923	1
	rs3128494		9		87697662		DAPK1																3	2	20	11	23	13	18	0.238593	0.565217	1
	rs6441872		3		44909942		TGM4																3	2	20	11	23	13	18	0.238593	0.565217	1
	rs716352		3		149908643		ANKUB1																3	0	10	23	13	23	18	0.238593	1.76923	1
	rs10879232		12		70983783		None																2	1	21	12	23	13	18	0.238593	0.565217	1
	rs1124482		10		86834699		BMPR1A																3	1	20	12	23	13	18	0.238593	0.565217	1
	rs17314544		16		50786167		CYLD																1	2	12	21	13	23	18	0.238593	1.76923	1
	rs4688999		4		6382065		PPP2R2C																0	3	13	20	13	23	18	0.238593	1.76923	1
	rs11068826		12		118102597		VSIG10																0	2	13	21	13	23	18	0.238593	1.76923	1
	rs6436094		2		218822874		PRKAG3																1	0	22	13	23	13	18	0.238593	0.565217	1
	rs10933194		2		227594773		None																22	14	0	0	22	14	18	0.345779	0.636364	1
	rs2291769		2		240139965		OTOS																22	14	0	0	22	14	18	0.345779	0.636364	1
	rs28691687		12		123538473		None																22	14	0	0	22	14	18	0.345779	0.636364	1
	rs175		7		24994172		None																8	7	14	7	22	14	18	0.345779	0.636364	1
	rs9992651		4		87311358		HSD17B13																9	3	13	11	22	14	18	0.345779	0.636364	1
	rs12318901		12		86906212		None																6	8	8	14	14	22	18	0.345779	1.57143	1
	rs2211012		1		46873441		CYP4Z2P																3	10	11	12	14	22	18	0.345779	1.57143	1
	rs3780446		9		98309280		GABBR2																7	5	15	9	22	14	18	0.345779	0.636364	1
	rs475170		3		174683995		NAALADL2																7	4	15	10	22	14	18	0.345779	0.636364	1
	rs9596183		13		49733698		KPNA3																7	1	15	13	22	14	18	0.345779	0.636364	1
	rs3924662		10		4887264		AKR1C6P																7	5	15	9	22	14	18	0.345779	0.636364	1
	rs11946209		4		188990073		None																5	3	17	11	22	14	18	0.345779	0.636364	1
	rs2868730		4		83087109		None																3	3	19	11	22	14	18	0.345779	0.636364	1
	rs13294474		9		80200233		None																7	4	15	10	22	14	18	0.345779	0.636364	1
	rs631620		12		74592228		None																1	6	13	16	14	22	18	0.345779	1.57143	1
	rs6747453		2		142504390		None																3	5	19	9	22	14	18	0.345779	0.636364	1
	rs10488968		4		15932256		None																1	5	13	17	14	22	18	0.345779	1.57143	1
	rs10489783		1		193855441		None																1	3	13	19	14	22	18	0.345779	1.57143	1
	rs910688		6		106404474		CRYBG1																7	1	15	13	22	14	18	0.345779	0.636364	1
	rs11681737		2		100062562		AFF3																2	5	20	9	22	14	18	0.345779	0.636364	1
	rs17653050		15		46370323		AC091074.1																3	1	11	21	14	22	18	0.345779	1.57143	1
	rs4777474		15		71925695		MYO9A																1	6	13	16	14	22	18	0.345779	1.57143	1
	rs7685097		4		117086374		None																3	2	11	20	14	22	18	0.345779	1.57143	1
	rs12794850		11		70533100		SHANK2																0	5	22	9	22	14	18	0.345779	0.636364	1
	rs28643477		4		90920785		CCSER1																2	1	12	21	14	22	18	0.345779	1.57143	1
	rs34293591		8		144513286		RECQL4																4	1	18	13	22	14	18	0.345779	0.636364	1
	rs11722311		4		114302026		None																3	1	19	13	22	14	18	0.345779	0.636364	1
	rs9292314		5		29212103		LINC02109																2	1	20	13	22	14	18	0.345779	0.636364	1
	rs10902808		10		123741192		CPXM2																2	3	20	11	22	14	18	0.345779	0.636364	1
	rs1147022		11		104726168		None																2	2	12	20	14	22	18	0.345779	1.57143	1
	rs7256466		19		41130732		None																2	2	20	12	22	14	18	0.345779	0.636364	1
	rs1242971		10		9212300		None																1	4	13	18	14	22	18	0.345779	1.57143	1
	rs1993445		7		50140013		SPATA48																2	3	20	11	22	14	18	0.345779	0.636364	1
	rs4642101		3		12800724		CAND2																2	2	20	12	22	14	18	0.345779	0.636364	1
	rs6056462		20		990421		RSPO4																1	2	13	20	14	22	18	0.345779	1.57143	1
	rs40213		5		83023764		None																3	0	19	14	22	14	18	0.345779	0.636364	1
	rs4833586		4		110469983		ENPEP																1	1	13	21	14	22	18	0.345779	1.57143	1
	rs7294946		12		20582714		PDE3A																2	0	12	22	14	22	18	0.345779	1.57143	1
	rs1011306		3		162990190		None																0	1	14	21	14	22	18	0.345779	1.57143	1
	rs1950544		14		44156123		LINC02307																2	1	20	13	22	14	18	0.345779	0.636364	1
	rs10732654		12		94168644		PLXNC1																1	0	21	14	22	14	18	0.345779	0.636364	1
	rs6871239		5		108738233		None																0	2	22	12	22	14	18	0.345779	0.636364	1
	rs4142734		10		53064981		None																1	0	21	14	22	14	18	0.345779	0.636364	1
	rs2288659		2		222320696		AC010980.1																21	15	0	0	21	15	18	0.4795	0.714286	1
	rs1144709		6		31741572		MSH5																15	21	0	0	15	21	18	0.4795	1.4	1
	rs1025750		2		164390228		None																15	21	0	0	15	21	18	0.4795	1.4	1
	rs1931472		13		71435470		None																15	21	0	0	15	21	18	0.4795	1.4	1
	rs11682395		2		29852936		ALK																15	21	0	0	15	21	18	0.4795	1.4	1
	rs10206697		2		236293113		AC019068.1																15	21	0	0	15	21	18	0.4795	1.4	1
	rs2295155		22		37495703		CARD10																15	21	0	0	15	21	18	0.4795	1.4	1
	rs10007843		4		138238538		SLC7A11																5	11	10	10	15	21	18	0.4795	1.4	1
	rs13189193		5		93821499		FAM172A																7	5	8	16	15	21	18	0.4795	1.4	1
	rs13423287		2		190046321		C2orf88																7	10	8	11	15	21	18	0.4795	1.4	1
	rs11466122		17		49494524		AC015656.1																7	9	8	12	15	21	18	0.4795	1.4	1
	rs2044970		4		121227632		None																3	9	12	12	15	21	18	0.4795	1.4	1
	rs1152495		14		56336367		LINC02284																6	2	15	13	21	15	18	0.4795	0.714286	1
	rs1378880		11		87071918		TMEM135																6	5	15	10	21	15	18	0.4795	0.714286	1
	rs7291179		22		35036908		None																9	4	12	11	21	15	18	0.4795	0.714286	1
	rs13059238		3		45966333		FYCO1																5	4	10	17	15	21	18	0.4795	1.4	1
	rs6097495		20		53616134		AC005808.1																2	6	13	15	15	21	18	0.4795	1.4	1
	rs899198		19		34595944		SCGB2B2																2	9	13	12	15	21	18	0.4795	1.4	1
	rs10793585		10		45111056		AL358394.3																5	2	10	19	15	21	18	0.4795	1.4	1
	rs1201585		10		52247414		PRKG1																4	5	17	10	21	15	18	0.4795	0.714286	1
	rs10069454		5		106073943		None																4	5	17	10	21	15	18	0.4795	0.714286	1
	rs12141866		1		238739702		None																2	8	13	13	15	21	18	0.4795	1.4	1
	rs2703004		8		133072555		TG																6	3	15	12	21	15	18	0.4795	0.714286	1
	rs4755011		11		104215485		None																3	5	12	16	15	21	18	0.4795	1.4	1
	rs493467		6		116108801		NT5DC1																6	5	15	10	21	15	18	0.4795	0.714286	1
	rs7444		22		21622645		UBE2L3																1	6	14	15	15	21	18	0.4795	1.4	1
	rs2304769		2		44342335		PREPL																3	4	12	17	15	21	18	0.4795	1.4	1
	rs322177		17		27339304		AC026254.2																6	5	15	10	21	15	18	0.4795	0.714286	1
	rs7834518		8		140376212		TRAPPC9																2	3	19	12	21	15	18	0.4795	0.714286	1
	rs4769376		13		24620633		None																2	4	13	17	15	21	18	0.4795	1.4	1
	rs10978803		9		107352151		None																4	3	11	18	15	21	18	0.4795	1.4	1
	rs11641677		16		81238124		None																2	4	13	17	15	21	18	0.4795	1.4	1
	rs1824595		4		66102280		AC116049.2																3	4	18	11	21	15	18	0.4795	0.714286	1
	rs4464258		2		58318664		None																1	5	14	16	15	21	18	0.4795	1.4	1
	rs4748940		10		7466537		AL139125.1																2	3	13	18	15	21	18	0.4795	1.4	1
	rs911562		11		35377806		SLC1A2																2	4	13	17	15	21	18	0.4795	1.4	1
	rs10913245		1		176736011		PAPPA2																3	2	18	13	21	15	18	0.4795	0.714286	1
	rs859550		7		39003011		POU6F2																1	4	14	17	15	21	18	0.4795	1.4	1
	rs11667052		19		56524643		ZNF471																5	1	16	14	21	15	18	0.4795	0.714286	1
	rs17615141		6		32701494		None																2	5	19	10	21	15	18	0.4795	0.714286	1
	rs2769633		9		30212037		None																3	2	18	13	21	15	18	0.4795	0.714286	1
	rs6807774		3		186746266		AC068631.1																1	6	14	15	15	21	18	0.4795	1.4	1
	rs1942761		18		73464623		None																3	3	18	12	21	15	18	0.4795	0.714286	1
	rs978373		4		101233187		PPP3CA																1	2	14	19	15	21	18	0.4795	1.4	1
	rs10037141		5		101380463		None																0	2	15	19	15	21	18	0.4795	1.4	1
	rs10923895		1		119731507		PHGDH																1	0	20	15	21	15	18	0.4795	0.714286	1
	rs16919789		10		20062940		PLXDC2																1	3	14	18	15	21	18	0.4795	1.4	1
	rs16959447		17		66516223		PRKCA																0	2	15	19	15	21	18	0.4795	1.4	1
	rs269196		8		74705442		MIR2052HG																2	0	19	15	21	15	18	0.4795	0.714286	1
	rs2780840		9		20608378		MLLT3																2	1	13	20	15	21	18	0.4795	1.4	1
	rs28526365		4		67616683		UBA6																1	3	14	18	15	21	18	0.4795	1.4	1
	rs3778422		6		166513676		RPS6KA2																3	1	12	20	15	21	18	0.4795	1.4	1
	rs16926236		9		7487847		None																1	3	14	18	15	21	18	0.4795	1.4	1
	rs320467		1		213478805		None																0	1	21	14	21	15	18	0.4795	0.714286	1
	rs7575697		2		228777065		None																2	1	13	20	15	21	18	0.4795	1.4	1
	rs9923017		16		25945338		HS3ST4																3	1	18	14	21	15	18	0.4795	0.714286	1
	rs10759		1		163076561		RGS4																1	2	14	19	15	21	18	0.4795	1.4	1
	rs10818334		9		119571583		None																3	0	18	15	21	15	18	0.4795	0.714286	1
	rs1107121		21		44707634		TSPEAR																1	1	20	14	21	15	18	0.4795	0.714286	1
	rs2552361		3		189505913		None																1	0	14	21	15	21	18	0.4795	1.4	1
	rs2896268		14		94399371		None																2	0	13	21	15	21	18	0.4795	1.4	1
	rs12087627		1		107902749		VAV3																20	16	0	0	20	16	18	0.637352	0.8	1
	rs9905193		17		42181387		None																20	16	0	0	20	16	18	0.637352	0.8	1
	rs10732397		9		129047293		MIGA2																20	16	0	0	20	16	18	0.637352	0.8	1
	rs9640934		7		82516468		None																16	20	0	0	16	20	18	0.637352	1.25	1
	rs6868533		5		24230779		None																16	20	0	0	16	20	18	0.637352	1.25	1
	rs2474573		10		38096513		ZNF37A																20	16	0	0	20	16	18	0.637352	0.8	1
	rs1783778		11		121108273		AP000646.1																13	9	3	11	16	20	18	0.637352	1.25	1
	rs10865722		3		14265282		None																6	12	10	8	16	20	18	0.637352	1.25	1
	rs184003		6		32182519		AGER																10	11	6	9	16	20	18	0.637352	1.25	1
	rs3742843		14		72565395		RGS6																6	9	10	11	16	20	18	0.637352	1.25	1
	rs13276295		8		124506616		TATDN1																8	6	12	10	20	16	18	0.637352	0.8	1
	rs166025		3		173424185		NLGN1																4	8	16	8	20	16	18	0.637352	0.8	1
	rs1981846		5		96933158		AC009126.1																7	4	13	12	20	16	18	0.637352	0.8	1
	rs10872311		6		127117497		None																8	5	12	11	20	16	18	0.637352	0.8	1
	rs10241576		7		37819821		GPR141																6	3	14	13	20	16	18	0.637352	0.8	1
	rs1806203		12		13566037		GRIN2B																5	6	11	14	16	20	18	0.637352	1.25	1
	rs7709731		5		167551893		TENM2																5	5	11	15	16	20	18	0.637352	1.25	1
	rs4246761		5		68983884		LINC02198																3	6	13	14	16	20	18	0.637352	1.25	1
	rs6702842		1		151635620		SNX27																6	5	14	11	20	16	18	0.637352	0.8	1
	rs7188759		16		19014228		TMC7																7	3	13	13	20	16	18	0.637352	0.8	1
	rs7946941		11		114631963		None																2	5	18	11	20	16	18	0.637352	0.8	1
	rs8108123		19		1641899		TCF3																4	7	12	13	16	20	18	0.637352	1.25	1
	rs11117844		1		217289219		None																6	2	14	14	20	16	18	0.637352	0.8	1
	rs12086449		1		239449514		CHRM3																5	7	11	13	16	20	18	0.637352	1.25	1
	rs2661067		4		170535079		None																4	9	12	11	16	20	18	0.637352	1.25	1
	rs413280		22		18909715		DGCR6																4	4	12	16	16	20	18	0.637352	1.25	1
	rs7593832		2		204817696		PARD3B																5	4	15	12	20	16	18	0.637352	0.8	1
	rs929225		12		47367069		LINC02416																5	5	15	11	20	16	18	0.637352	0.8	1
	rs17112689		12		73753187		None																5	4	15	12	20	16	18	0.637352	0.8	1
	rs1904083		4		19288037		LINC02438																3	8	13	12	16	20	18	0.637352	1.25	1
	rs3891584		11		114398544		C11orf71																6	4	14	12	20	16	18	0.637352	0.8	1
	rs6065042		20		61081424		None																7	1	9	19	16	20	18	0.637352	1.25	1
	rs10817777		9		115493237		AL691420.1																8	3	12	13	20	16	18	0.637352	0.8	1
	rs3756505		5		149506960		CSNK1A1																4	5	12	15	16	20	18	0.637352	1.25	1
	rs4672252		2		58633854		LINC01122																4	6	12	14	16	20	18	0.637352	1.25	1
	rs9947578		18		14773231		ANKRD30B																5	8	15	8	20	16	18	0.637352	0.8	1
	rs4870490		6		156806691		ARID1B																6	3	14	13	20	16	18	0.637352	0.8	1
	rs11761297		7		51277573		COBL																4	4	16	12	20	16	18	0.637352	0.8	1
	rs12263494		10		119063402		EIF3A																3	5	13	15	16	20	18	0.637352	1.25	1
	rs2418001		12		21589372		GYS2																5	7	15	9	20	16	18	0.637352	0.8	1
	rs7761747		6		2681277		MYLK4																0	5	16	15	16	20	18	0.637352	1.25	1
	rs4074060		8		143769481		IQANK1																7	2	13	14	20	16	18	0.637352	0.8	1
	rs551496		8		92474479		AC091096.1																2	4	14	16	16	20	18	0.637352	1.25	1
	rs6902103		6		8150864		AL355499.1																4	3	12	17	16	20	18	0.637352	1.25	1
	rs9298706		9		14678732		ZDHHC21																4	1	16	15	20	16	18	0.637352	0.8	1
	rs9345169		6		91672819		CASC6																5	1	15	15	20	16	18	0.637352	0.8	1
	rs11977172		7		62614498		None																2	4	14	16	16	20	18	0.637352	1.25	1
	rs2347253		6		63210290		None																5	3	15	13	20	16	18	0.637352	0.8	1
	rs280560		3		193726624		None																2	2	14	18	16	20	18	0.637352	1.25	1
	rs470645		11		120137181		TRIM29																0	5	16	15	16	20	18	0.637352	1.25	1
	rs6712126		2		212051432		ERBB4																3	5	13	15	16	20	18	0.637352	1.25	1
	rs7146055		14		55499006		None																3	2	13	18	16	20	18	0.637352	1.25	1
	rs7518278		1		189009369		LINC01035																3	5	17	11	20	16	18	0.637352	0.8	1
	rs1071682		17		44850353		HIGD1B																2	2	14	18	16	20	18	0.637352	1.25	1
	rs2158138		7		92071565		AKAP9																4	4	16	12	20	16	18	0.637352	0.8	1
	rs4956412		4		141802644		None																2	4	14	16	16	20	18	0.637352	1.25	1
	rs7538300		1		39187092		MACF1																4	2	16	14	20	16	18	0.637352	0.8	1
	rs9599736		13		34853942		None																6	1	14	15	20	16	18	0.637352	0.8	1
	rs9943713		12		64443395		XPOT																2	2	18	14	20	16	18	0.637352	0.8	1
	rs10744905		12		117790360		KSR2																3	4	17	12	20	16	18	0.637352	0.8	1
	rs1995650		6		78608571		None																4	3	16	13	20	16	18	0.637352	0.8	1
	rs600810		20		821480		None																0	3	16	17	16	20	18	0.637352	1.25	1
	rs6774142		3		163716652		None																2	4	14	16	16	20	18	0.637352	1.25	1
	rs11621494		14		46692937		None																1	5	19	11	20	16	18	0.637352	0.8	1
	rs2296169		14		35721635		RALGAPA1																3	3	13	17	16	20	18	0.637352	1.25	1
	rs4235537		5		26000444		None																3	3	17	13	20	16	18	0.637352	0.8	1
	rs6811482		4		56492535		SRP72																4	2	16	14	20	16	18	0.637352	0.8	1
	rs10455733		6		168797432		None																2	3	18	13	20	16	18	0.637352	0.8	1
	rs1414840		6		140581682		AL035446.2																3	2	13	18	16	20	18	0.637352	1.25	1
	rs6439319		3		131824923		CPNE4																1	3	15	17	16	20	18	0.637352	1.25	1
	rs918583		5		59426592		PDE4D																2	3	14	17	16	20	18	0.637352	1.25	1
	rs1028055		2		20095120		AC098828.3																3	2	17	14	20	16	18	0.637352	0.8	1
	rs1916659		18		63897974		SERPINB2																0	2	16	18	16	20	18	0.637352	1.25	1
	rs476539		1		184890477		FAM129A																1	2	15	18	16	20	18	0.637352	1.25	1
	rs4882514		12		82567761		None																0	4	20	12	20	16	18	0.637352	0.8	1
	rs7836535		8		95693344		C8orf37-AS1																1	3	15	17	16	20	18	0.637352	1.25	1
	rs11729983		4		75662595		G3BP2																0	2	16	18	16	20	18	0.637352	1.25	1
	rs4896219		6		136758404		MAP3K5																0	3	16	17	16	20	18	0.637352	1.25	1
	rs6848950		4		139343277		NAA15																0	2	20	14	20	16	18	0.637352	0.8	1
	rs11132593		4		188989802		None																1	0	15	20	16	20	18	0.637352	1.25	1
	rs11954275		5		20465699		CDH18																1	1	19	15	20	16	18	0.637352	0.8	1
	rs4802503		19		48776371		None																1	0	19	16	20	16	18	0.637352	0.8	1
	rs4938471		11		118054271		SMIM35																1	2	15	18	16	20	18	0.637352	1.25	1
	rs11228656		11		56563070		None																0	1	20	15	20	16	18	0.637352	0.8	1
	rs9575938		13		85738463		AL356413.1																0	0	20	16	20	16	18	0.637352	0.8	1
	rs17715285		7		127555878		None																0	0	16	20	16	20	18	0.637352	1.25	1
	rs3843980		3		171817313		None																0	1	16	19	16	20	18	0.637352	1.25	1
	rs4451578		1		247974915		OR2L9P																1	0	19	16	20	16	18	0.637352	0.8	1
	rs1429377		2		83512526		None																19	17	0	0	19	17	18	0.813664	0.894737	1
	rs726520		5		92933778		LINC02058																19	17	0	0	19	17	18	0.813664	0.894737	1
	rs11073328		15		38472642		FAM98B																19	17	0	0	19	17	18	0.813664	0.894737	1
	rs1160783		12		22224830		ST8SIA1																17	19	0	0	17	19	18	0.813664	1.11765	1
	rs13277246		8		58113759		FAM110B																17	19	0	0	17	19	18	0.813664	1.11765	1
	rs6801634		3		4313013		SUMF1																14	13	3	6	17	19	18	0.813664	1.11765	1
	rs10084410		2		32071030		SPAST																10	9	9	8	19	17	18	0.813664	0.894737	1
	rs10876431		12		53336376		SP7																9	8	8	11	17	19	18	0.813664	1.11765	1
	rs7866590		9		130835417		ABL1																11	8	8	9	19	17	18	0.813664	0.894737	1
	rs12187089		5		81418769		SSBP2																10	8	7	11	17	19	18	0.813664	1.11765	1
	rs12287029		11		2448685		KCNQ1																12	7	5	12	17	19	18	0.813664	1.11765	1
	rs1379305		5		6289087		None																9	12	8	7	17	19	18	0.813664	1.11765	1
	rs17038733		4		108239813		LEF1-AS1																6	10	11	9	17	19	18	0.813664	1.11765	1
	rs7241847		18		59151831		SEC11C																7	11	10	8	17	19	18	0.813664	1.11765	1
	rs4684782		3		11477281		ATG7																8	7	11	10	19	17	18	0.813664	0.894737	1
	rs11606360		11		77128083		None																9	5	10	12	19	17	18	0.813664	0.894737	1
	rs1386277		4		30592157		None																8	6	11	11	19	17	18	0.813664	0.894737	1
	rs7141499		14		41116946		None																6	6	13	11	19	17	18	0.813664	0.894737	1
	rs1444930		4		94924760		BMPR1B																7	3	12	14	19	17	18	0.813664	0.894737	1
	rs2071016		11		10496974		AMPD3																8	9	11	8	19	17	18	0.813664	0.894737	1
	rs2587140		4		106601767		None																5	7	12	12	17	19	18	0.813664	1.11765	1
	rs2899161		22		31342768		PATZ1																3	6	14	13	17	19	18	0.813664	1.11765	1
	rs10491847		9		22415303		None																6	7	11	12	17	19	18	0.813664	1.11765	1
	rs1076218		7		92762569		CDK6																8	3	11	14	19	17	18	0.813664	0.894737	1
	rs1129771		7		26725977		SKAP2																3	10	14	9	17	19	18	0.813664	1.11765	1
	rs1609812		11		5225911		HBB																4	6	13	13	17	19	18	0.813664	1.11765	1
	rs1611772		1		155186129		AL713999.1																3	6	16	11	19	17	18	0.813664	0.894737	1
	rs6016855		20		42632804		PTPRT																6	7	11	12	17	19	18	0.813664	1.11765	1
	rs2916531		2		79932374		CTNNA2																7	10	12	7	19	17	18	0.813664	0.894737	1
	rs3849496		3		76460052		ROBO2																5	6	12	13	17	19	18	0.813664	1.11765	1
	rs7338606		13		110247764		COL4A1																7	4	12	13	19	17	18	0.813664	0.894737	1
	rs9926138		16		6576429		RBFOX1																6	6	11	13	17	19	18	0.813664	1.11765	1
	rs10201921		2		137159225		THSD7B																2	4	15	15	17	19	18	0.813664	1.11765	1
	rs1439502		4		138056019		LINC00616																6	2	11	17	17	19	18	0.813664	1.11765	1
	rs9957837		18		49542663		None																4	4	15	13	19	17	18	0.813664	0.894737	1
	rs10171522		2		79384938		CTNNA2																5	2	14	15	19	17	18	0.813664	0.894737	1
	rs10492031		12		125550672		TMEM132B																9	5	10	12	19	17	18	0.813664	0.894737	1
	rs11655582		17		8173593		TMEM107																6	6	11	13	17	19	18	0.813664	1.11765	1
	rs12483102		21		21836664		None																6	6	11	13	17	19	18	0.813664	1.11765	1
	rs1433377		4		129415045		None																2	8	15	11	17	19	18	0.813664	1.11765	1
	rs16936708		11		42474138		None																3	6	14	13	17	19	18	0.813664	1.11765	1
	rs3843443		4		103886001		None																6	6	11	13	17	19	18	0.813664	1.11765	1
	rs2570046		17		67553731		PITPNC1																4	4	13	15	17	19	18	0.813664	1.11765	1
	rs4730066		7		104981955		LINC01004																4	5	15	12	19	17	18	0.813664	0.894737	1
	rs628116		10		12996218		CCDC3																7	3	12	14	19	17	18	0.813664	0.894737	1
	rs9651478		10		83833076		None																5	4	14	13	19	17	18	0.813664	0.894737	1
	rs995697		6		147356758		STXBP5																4	4	15	13	19	17	18	0.813664	0.894737	1
	rs999826		5		67979528		None																3	4	14	15	17	19	18	0.813664	1.11765	1
	rs13211922		6		65611298		EYS																5	2	12	17	17	19	18	0.813664	1.11765	1
	rs1421265		18		56799184		WDR7																5	5	12	14	17	19	18	0.813664	1.11765	1
	rs4131396		4		182937258		None																5	5	14	12	19	17	18	0.813664	0.894737	1
	rs667320		6		98225940		AL589740.1																0	4	19	13	19	17	18	0.813664	0.894737	1
	rs9285207		13		22250635		LINC00540																5	5	14	12	19	17	18	0.813664	0.894737	1
	rs1045288		11		237087		PSMD13																3	4	14	15	17	19	18	0.813664	1.11765	1
	rs10469016		18		52800515		DCC																7	1	12	16	19	17	18	0.813664	0.894737	1
	rs11627361		14		45575846		None																3	3	16	14	19	17	18	0.813664	0.894737	1
	rs13014978		2		76749673		LRRTM4																4	2	13	17	17	19	18	0.813664	1.11765	1
	rs1365007		8		25786500		None																3	4	16	13	19	17	18	0.813664	0.894737	1
	rs16962350		15		36028171		AC021351.1																3	5	16	12	19	17	18	0.813664	0.894737	1
	rs2139451		8		49394256		None																7	2	12	15	19	17	18	0.813664	0.894737	1
	rs2937670		3		117518714		None																1	5	16	14	17	19	18	0.813664	1.11765	1
	rs3919811		2		6525324		None																4	3	13	16	17	19	18	0.813664	1.11765	1
	rs6801417		3		192708687		FGF12																4	7	15	10	19	17	18	0.813664	0.894737	1
	rs7239176		18		11452146		AP001109.1																3	5	14	14	17	19	18	0.813664	1.11765	1
	rs867535		2		2578494		None																7	4	10	15	17	19	18	0.813664	1.11765	1
	rs10131293		14		22461166		AC244502.1																6	4	11	15	17	19	18	0.813664	1.11765	1
	rs1428180		19		52437918		ZNF534																2	4	17	13	19	17	18	0.813664	0.894737	1
	rs3112094		12		83494073		None																3	3	14	16	17	19	18	0.813664	1.11765	1
	rs6954269		7		47042620		AC004870.4																4	6	15	11	19	17	18	0.813664	0.894737	1
	rs704832		1		176216498		AL359265.3																3	2	14	17	17	19	18	0.813664	1.11765	1
	rs7905689		10		127825587		None																2	4	17	13	19	17	18	0.813664	0.894737	1
	rs11595331		10		45323083		None																4	1	15	16	19	17	18	0.813664	0.894737	1
	rs12490985		3		160662859		None																2	2	15	17	17	19	18	0.813664	1.11765	1
	rs1328406		9		79342883		None																4	2	13	17	17	19	18	0.813664	1.11765	1
	rs33045		16		28125267		XPO6																5	2	14	15	19	17	18	0.813664	0.894737	1
	rs390539		1		235516392		None																0	4	17	15	17	19	18	0.813664	1.11765	1
	rs6550155		3		32725413		CNOT10																3	5	14	14	17	19	18	0.813664	1.11765	1
	rs6715039		2		118224458		None																3	2	16	15	19	17	18	0.813664	0.894737	1
	rs10508786		10		33500096		None																3	3	14	16	17	19	18	0.813664	1.11765	1
	rs10948014		6		42159944		GUCA1A																3	3	14	16	17	19	18	0.813664	1.11765	1
	rs1385838		4		174775393		GLRA3																4	3	15	14	19	17	18	0.813664	0.894737	1
	rs2225691		6		81919019		LINC02542																5	2	12	17	17	19	18	0.813664	1.11765	1
	rs28552670		14		44509859		AL356022.1																1	3	16	16	17	19	18	0.813664	1.11765	1
	rs4349245		18		50487573		None																3	3	14	16	17	19	18	0.813664	1.11765	1
	rs6759892		2		233693023		UGT1A8																2	1	15	18	17	19	18	0.813664	1.11765	1
	rs7987840		13		62047095		None																3	2	14	17	17	19	18	0.813664	1.11765	1
	rs9971728		12		4491902		C12orf4																1	7	16	12	17	19	18	0.813664	1.11765	1
	rs10754190		1		189459371		None																1	5	16	14	17	19	18	0.813664	1.11765	1
	rs11212684		11		108514524		EXPH5																3	2	16	15	19	17	18	0.813664	0.894737	1
	rs12551402		9		115497811		AL691420.1																3	3	14	16	17	19	18	0.813664	1.11765	1
	rs16834896		2		192769338		PCGEM1																3	3	16	14	19	17	18	0.813664	0.894737	1
	rs588564		8		16861309		AC011586.2																3	1	16	16	19	17	18	0.813664	0.894737	1
	rs6798071		3		77460943		ROBO2																1	3	18	14	19	17	18	0.813664	0.894737	1
	rs733517		2		62139553		COMMD1																2	1	17	16	19	17	18	0.813664	0.894737	1
	rs9580717		13		23678355		None																3	0	16	17	19	17	18	0.813664	0.894737	1
	rs1035147		7		12055340		None																0	1	19	16	19	17	18	0.813664	0.894737	1
	rs11742324		5		9059884		SEMA5A																3	2	16	15	19	17	18	0.813664	0.894737	1
	rs17050574		4		132468445		None																0	1	17	18	17	19	18	0.813664	1.11765	1
	rs1890400		1		112241121		AL445426.1																2	1	17	16	19	17	18	0.813664	0.894737	1
	rs538077		15		29425882		FAM189A1																3	0	14	19	17	19	18	0.813664	1.11765	1
	rs11945652		4		16588965		LDB2																1	3	16	16	17	19	18	0.813664	1.11765	1
	rs1199562		1		87469636		None																2	1	17	16	19	17	18	0.813664	0.894737	1
	rs1383482		8		135072318		None																1	4	18	13	19	17	18	0.813664	0.894737	1
	rs6504903		17		54356311		None																1	2	16	17	17	19	18	0.813664	1.11765	1
	rs7552060		1		26405449		None																2	2	17	15	19	17	18	0.813664	0.894737	1
	rs9813130		3		69295139		FRMD4B																0	1	17	18	17	19	18	0.813664	1.11765	1
	rs9930559		16		78353407		WWOX																1	2	18	15	19	17	18	0.813664	0.894737	1
	rs1471678		8		62183763		None																2	2	15	17	17	19	18	0.813664	1.11765	1
	rs3764421		17		30840635		ATAD5																0	2	19	15	19	17	18	0.813664	0.894737	1
	rs4662990		2		129751719		None																2	1	17	16	19	17	18	0.813664	0.894737	1
	rs9545179		13		79724223		None																1	1	18	16	19	17	18	0.813664	0.894737	1
	rs1057739		12		95514973		METAP2																0	1	17	18	17	19	18	0.813664	1.11765	1
	rs1826902		12		83620580		None																0	2	17	17	17	19	18	0.813664	1.11765	1
	rs7747795		6		22789784		AL035401.1																0	0	17	19	17	19	18	0.813664	1.11765	1
	rs869455		9		128527321		GLE1																2	0	17	17	19	17	18	0.813664	0.894737	1
	rs1354620		5		102649502		LINC00491																2	0	17	17	19	17	18	0.813664	0.894737	1
	rs194682		6		32946836		AL645941.2																0	0	19	17	19	17	18	0.813664	0.894737	1
	rs7692512		4		7182257		None																0	1	19	16	19	17	18	0.813664	0.894737	1
	rs12691677		2		131911365		None																1	0	16	19	17	19	18	0.813664	1.11765	1
	rs17358956		1		163349144		NUF2																0	0	17	19	17	19	18	0.813664	1.11765	1
	rs9867503		3		187504148		None																0	0	19	17	19	17	18	0.813664	0.894737	1
	rs17005164		4		81563867		RASGEF1B																18	18	0	0	18	18	18	1	1	1
	rs10203688		2		30799618		CAPN13																18	18	0	0	18	18	18	1	1	1
	rs10996261		10		65175775		None																18	18	0	0	18	18	18	1	1	1
	rs12325902		17		67329426		None																18	18	0	0	18	18	18	1	1	1
	rs4903111		14		73439239		NUMB																18	18	0	0	18	18	18	1	1	1
	rs4836966		9		117046621		ASTN2																6	12	12	6	18	18	18	1	1	1
	rs12641333		4		35802843		None																7	9	11	9	18	18	18	1	1	1
	rs9839545		3		126317604		None																7	7	11	11	18	18	18	1	1	1
	rs10782490		14		98083046		AL163932.1																4	8	14	10	18	18	18	1	1	1
	rs314353		7		100808522		EPHB4																3	6	15	12	18	18	18	1	1	1
	rs3813388		9		93538315		FAM120A																6	6	12	12	18	18	18	1	1	1
	rs8105687		19		3452685		NFIC																6	5	12	13	18	18	18	1	1	1
	rs2303157		16		23371926		SCNN1B																6	5	12	13	18	18	18	1	1	1
	rs484101		15		29243969		FAM189A1																5	3	13	15	18	18	18	1	1	1
	rs1000778		11		61887833		FADS3																4	7	14	11	18	18	18	1	1	1
	rs10990238		9		102682440		None																6	4	12	14	18	18	18	1	1	1
	rs11808475		1		164843416		PBX1																2	6	16	12	18	18	18	1	1	1
	rs9912335		17		82001783		ASPSCR1																4	6	14	12	18	18	18	1	1	1
	rs8136108		22		48436981		None																4	4	14	14	18	18	18	1	1	1
	rs9547947		13		37557856		None																4	4	14	14	18	18	18	1	1	1
	rs9918059		4		179385034		None																5	3	13	15	18	18	18	1	1	1
	rs9574902		13		81471625		None																5	5	13	13	18	18	18	1	1	1
	rs2314232		13		20513196		CRYL1																0	4	18	14	18	18	18	1	1	1
	rs4508117		10		92878734		EXOC6																7	0	11	18	18	18	18	1	1	1
	rs10142167		14		40411636		None																3	4	15	14	18	18	18	1	1	1
	rs1889805		14		61981661		SYT16																5	4	13	14	18	18	18	1	1	1
	rs10480340		7		142499594		None																3	1	15	17	18	18	18	1	1	1
	rs10898392		11		85453707		DLG2																2	2	16	16	18	18	18	1	1	1
	rs1573490		18		74366667		None																4	5	14	13	18	18	18	1	1	1
	rs3847014		7		37320684		ELMO1																3	1	15	17	18	18	18	1	1	1
	rs6956208		7		3987904		SDK1																6	2	12	16	18	18	18	1	1	1
	rs7144652		14		55071000		None																2	0	16	18	18	18	18	1	1	1
	rs7558133		2		195825422		DNAH7																4	4	14	14	18	18	18	1	1	1
	rs9291117		4		6445880		PPP2R2C																4	0	14	18	18	18	18	1	1	1
	rs11916334		3		133235723		TMEM108																4	2	14	16	18	18	18	1	1	1
	rs6588248		1		67187301		C1orf141																7	1	11	17	18	18	18	1	1	1
	rs1348141		4		35336428		None																2	1	16	17	18	18	18	1	1	1
	rs736326		2		231883182		None																3	2	15	16	18	18	18	1	1	1
	rs1632694		14		42042644		None																3	1	15	17	18	18	18	1	1	1
	rs6831656		4		4774890		None																2	1	16	17	18	18	18	1	1	1
	rs7681288		4		15094899		AC098829.1																2	0	16	18	18	18	18	1	1	1
	rs1166950		3		76839188		ROBO2																3	1	15	17	18	18	18	1	1	1
	rs4534187		9		121973802		TTLL11																2	1	16	17	18	18	18	1	1	1
	rs4994351		19		53529790		ZNF331																3	1	15	17	18	18	18	1	1	1
	rs7133417		12		102109423		NUP37																0	4	18	14	18	18	18	1	1	1
	rs7254165		19		53703403		None																1	1	17	17	18	18	18	1	1	1
	rs10772239		12		10204175		None																2	1	16	17	18	18	18	1	1	1
	rs13019913		2		9766957		AC082651.3																1	3	17	15	18	18	18	1	1	1
	rs7591597		2		138034873		None																2	0	16	18	18	18	18	1	1	1
	rs8019056		14		51384948		AL358332.1																2	1	16	17	18	18	18	1	1	1
	rs1043763		12		122146362		MLXIP																2	0	16	18	18	18	18	1	1	1
	rs4327800		7		115752809		None																1	1	17	17	18	18	18	1	1	1
	rs12572126		10		128887377		None																1	1	17	17	18	18	18	1	1	1
	rs2822574		21		14332636		ABCC13																0	1	18	17	18	18	18	1	1	1
	rs4548916		17		11830573		DNAH9																0	0	18	18	18	18	18	1	1	1
	rs7243422		18		6154678		L3MBTL4																3	10	5	17	8	27	17.5	0.023151	3.375	1
	rs28738908		4		7863597		AFAP1																0	2	26	7	26	9	17.5	0.0421649	0.346154	1
	rs6761041		2		224165412		None																25	10	0	0	25	10	17.5	0.072998	0.4	1
	rs2941478		8		75564502		HNF4G																13	4	12	6	25	10	17.5	0.072998	0.4	1
	rs9295804		6		29368370		OR5V1																3	5	7	20	10	25	17.5	0.072998	2.5	1
	rs11114898		12		81514174		PPFIA2																10	5	15	5	25	10	17.5	0.072998	0.4	1
	rs1930569		1		38795726		AL354702.2																1	3	9	22	10	25	17.5	0.072998	2.5	1
	rs7952084		11		83671276		DLG2																2	1	23	9	25	10	17.5	0.072998	0.4	1
	rs7738394		6		150685788		PLEKHG1																3	2	22	8	25	10	17.5	0.072998	0.4	1
	rs13013710		2		77439655		LRRTM4																1	5	9	20	10	25	17.5	0.072998	2.5	1
	rs10071040		5		93698293		FAM172A																11	24	0	0	11	24	17.5	0.120233	2.18182	1
	rs2183826		9		28419195		LINGO2																11	24	0	0	11	24	17.5	0.120233	2.18182	1
	rs6536452		4		159673605		LINC02233																6	9	5	15	11	24	17.5	0.120233	2.18182	1
	rs2411839		15		100632053		ASB7																9	2	15	9	24	11	17.5	0.120233	0.458333	1
	rs1347277		15		94302169		MCTP2																4	6	7	18	11	24	17.5	0.120233	2.18182	1
	rs10184538		2		85795899		None																5	1	19	10	24	11	17.5	0.120233	0.458333	1
	rs16920210		8		54413383		None																3	5	8	19	11	24	17.5	0.120233	2.18182	1
	rs1481980		11		103480247		None																1	3	10	21	11	24	17.5	0.120233	2.18182	1
	rs1257628		14		99003919		None																8	6	15	6	23	12	17.5	0.188593	0.521739	1
	rs1339288		9		8233853		None																8	3	15	9	23	12	17.5	0.188593	0.521739	1
	rs1353642		4		46093714		GABRG1																3	7	9	16	12	23	17.5	0.188593	1.91667	1
	rs4607305		5		67714710		AC112206.2																4	7	8	16	12	23	17.5	0.188593	1.91667	1
	rs12443575		16		6150587		RBFOX1																7	2	16	10	23	12	17.5	0.188593	0.521739	1
	rs7734910		5		177559299		None																8	4	15	8	23	12	17.5	0.188593	0.521739	1
	rs10017958		4		167163006		SPOCK3																6	2	17	10	23	12	17.5	0.188593	0.521739	1
	rs6818708		4		66897241		None																3	4	9	19	12	23	17.5	0.188593	1.91667	1
	rs1039808		4		125318831		FAT4																3	2	20	10	23	12	17.5	0.188593	0.521739	1
	rs10954267		7		130293641		CPA4																0	5	23	7	23	12	17.5	0.188593	0.521739	1
	rs1029684		7		10895184		None																0	3	12	20	12	23	17.5	0.188593	1.91667	1
	rs583887		11		65876556		None																2	4	10	19	12	23	17.5	0.188593	1.91667	1
	rs1431520		7		14455217		DGKB																5	0	18	12	23	12	17.5	0.188593	0.521739	1
	rs2015626		3		149321537		AC093001.1																1	4	11	19	12	23	17.5	0.188593	1.91667	1
	rs2451851		5		16589741		RETREG1																3	2	20	10	23	12	17.5	0.188593	0.521739	1
	rs4736521		8		131918447		EFR3A																0	4	12	19	12	23	17.5	0.188593	1.91667	1
	rs10489952		1		221277875		None																2	2	21	10	23	12	17.5	0.188593	0.521739	1
	rs12898090		14		88940033		None																3	0	20	12	23	12	17.5	0.188593	0.521739	1
	rs7219474		17		73501067		SDK2																2	2	21	10	23	12	17.5	0.188593	0.521739	1
	rs7676607		4		54491823		None																2	0	10	23	12	23	17.5	0.188593	1.91667	1
	rs12667528		7		134931773		CALD1																0	3	12	20	12	23	17.5	0.188593	1.91667	1
	rs12492635		3		3460261		AC034195.1																2	0	21	12	23	12	17.5	0.188593	0.521739	1
	rs1408934		6		94244401		None																0	1	12	22	12	23	17.5	0.188593	1.91667	1
	rs13385804		2		141859595		LRP1B																22	13	0	0	22	13	17.5	0.282059	0.590909	1
	rs6719828		2		179892139		None																13	22	0	0	13	22	17.5	0.282059	1.69231	1
	rs4330881		1		80165546		None																22	13	0	0	22	13	17.5	0.282059	0.590909	1
	rs10808484		8		116666965		EIF3H																9	4	13	9	22	13	17.5	0.282059	0.590909	1
	rs2086888		8		50021663		SNTG1																5	6	8	16	13	22	17.5	0.282059	1.69231	1
	rs1888766		1		79333662		AL353651.3																6	5	16	8	22	13	17.5	0.282059	0.590909	1
	rs13109504		4		3520956		LRPAP1																4	9	9	13	13	22	17.5	0.282059	1.69231	1
	rs7047770		9		137036493		C9orf139																3	6	10	16	13	22	17.5	0.282059	1.69231	1
	rs10847242		12		122594473		KNTC1																4	4	18	9	22	13	17.5	0.282059	0.590909	1
	rs12634644		3		58052616		FLNB																4	9	9	13	13	22	17.5	0.282059	1.69231	1
	rs1519418		11		23557346		None																1	6	12	16	13	22	17.5	0.282059	1.69231	1
	rs4776281		15		66140462		MEGF11																9	3	13	10	22	13	17.5	0.282059	0.590909	1
	rs7581030		2		71345325		ZNF638																6	3	16	10	22	13	17.5	0.282059	0.590909	1
	rs4869280		5		92389938		AC114316.2																4	5	9	17	13	22	17.5	0.282059	1.69231	1
	rs28817701		1		45720378		IPP																5	0	17	13	22	13	17.5	0.282059	0.590909	1
	rs10242104		7		23180831		None																2	4	11	18	13	22	17.5	0.282059	1.69231	1
	rs799249		14		82445132		None																3	3	19	10	22	13	17.5	0.282059	0.590909	1
	rs1453213		8		106560092		OXR1																6	1	16	12	22	13	17.5	0.282059	0.590909	1
	rs1496598		4		78522875		FRAS1																3	1	19	12	22	13	17.5	0.282059	0.590909	1
	rs4584871		17		36894450		LHX1-DT																3	5	10	17	13	22	17.5	0.282059	1.69231	1
	rs6899596		6		14348883		None																1	4	12	18	13	22	17.5	0.282059	1.69231	1
	rs7095347		10		66817611		CTNNA3																3	2	19	11	22	13	17.5	0.282059	0.590909	1
	rs10852681		16		7264702		RBFOX1																3	1	19	12	22	13	17.5	0.282059	0.590909	1
	rs11868247		17		76824775		None																0	4	13	18	13	22	17.5	0.282059	1.69231	1
	rs2592781		2		22963100		None																2	1	20	12	22	13	17.5	0.282059	0.590909	1
	rs4233429		1		90634346		None																2	2	20	11	22	13	17.5	0.282059	0.590909	1
	rs969010		4		159041980		None																2	2	20	11	22	13	17.5	0.282059	0.590909	1
	rs10483698		14		58428738		KIAA0586																2	2	20	11	22	13	17.5	0.282059	0.590909	1
	rs3817992		17		18290697		TOP3A																1	0	21	13	22	13	17.5	0.282059	0.590909	1
	rs1566861		8		4324342		CSMD1																1	0	21	13	22	13	17.5	0.282059	0.590909	1
	rs720509		15		55638344		PRTG																0	1	13	21	13	22	17.5	0.282059	1.69231	1
	rs13021734		2		7977992		LINC00298																14	21	0	0	14	21	17.5	0.402784	1.5	1
	rs12465780		2		73244884		CCT7																14	21	0	0	14	21	17.5	0.402784	1.5	1
	rs681914		7		114743397		None																21	14	0	0	21	14	17.5	0.402784	0.666667	1
	rs11689168		2		111863622		ANAPC1																14	21	0	0	14	21	17.5	0.402784	1.5	1
	rs1518784		2		14868741		None																21	14	0	0	21	14	17.5	0.402784	0.666667	1
	rs10758315		9		35599969		None																11	12	3	9	14	21	17.5	0.402784	1.5	1
	rs1999565		6		10180517		OFCC1																8	10	6	11	14	21	17.5	0.402784	1.5	1
	rs17544125		10		71160446		None																7	5	14	9	21	14	17.5	0.402784	0.666667	1
	rs1811350		11		112238053		PTS																7	6	14	8	21	14	17.5	0.402784	0.666667	1
	rs10064995		5		147325035		STK32A																7	8	7	13	14	21	17.5	0.402784	1.5	1
	rs11253380		10		730454		None																4	7	10	14	14	21	17.5	0.402784	1.5	1
	rs1133697		7		94556578		CASD1																6	8	8	13	14	21	17.5	0.402784	1.5	1
	rs2387217		10		1070731		WDR37																7	4	14	10	21	14	17.5	0.402784	0.666667	1
	rs4753063		11		92533963		FAT3																7	5	14	9	21	14	17.5	0.402784	0.666667	1
	rs316041		1		98448922		None																9	5	12	9	21	14	17.5	0.402784	0.666667	1
	rs11743338		5		99086509		None																3	5	11	16	14	21	17.5	0.402784	1.5	1
	rs17445697		3		164641971		None																7	3	14	11	21	14	17.5	0.402784	0.666667	1
	rs7046713		9		15458923		SNAPC3																8	3	13	11	21	14	17.5	0.402784	0.666667	1
	rs11726599		4		57612359		AC093725.2																4	4	10	17	14	21	17.5	0.402784	1.5	1
	rs11733444		4		96805962		LINC02267																6	2	15	12	21	14	17.5	0.402784	0.666667	1
	rs680953		11		97706617		None																5	8	9	13	14	21	17.5	0.402784	1.5	1
	rs2397341		6		99566586		CCNC																3	4	11	17	14	21	17.5	0.402784	1.5	1
	rs919332		5		23242970		None																4	3	17	11	21	14	17.5	0.402784	0.666667	1
	rs1209807		16		54578871		None																7	2	14	12	21	14	17.5	0.402784	0.666667	1
	rs12642885		4		177326246		NEIL3																3	3	11	18	14	21	17.5	0.402784	1.5	1
	rs1463938		18		64689998		None																5	2	16	12	21	14	17.5	0.402784	0.666667	1
	rs224955		5		82409614		None																2	5	12	16	14	21	17.5	0.402784	1.5	1
	rs248248		5		179840949		MRNIP																3	5	11	16	14	21	17.5	0.402784	1.5	1
	rs4839600		3		143542486		SLC9A9																6	6	8	15	14	21	17.5	0.402784	1.5	1
	rs6925912		6		25976699		TRIM38																6	4	15	10	21	14	17.5	0.402784	0.666667	1
	rs11898513		2		39833441		SLC8A1-AS1																0	4	14	17	14	21	17.5	0.402784	1.5	1
	rs240883		6		159559598		None																2	5	19	9	21	14	17.5	0.402784	0.666667	1
	rs2053986		7		47859136		PKD1L1																3	3	11	18	14	21	17.5	0.402784	1.5	1
	rs4603757		2		233080610		INPP5D																4	3	17	11	21	14	17.5	0.402784	0.666667	1
	rs6685165		1		221684017		None																4	4	17	10	21	14	17.5	0.402784	0.666667	1
	rs13085147		3		111732536		PLCXD2																4	1	17	13	21	14	17.5	0.402784	0.666667	1
	rs4802847		19		51712305		SPACA6																2	5	12	16	14	21	17.5	0.402784	1.5	1
	rs4985704		17		17155795		MPRIP																1	6	13	15	14	21	17.5	0.402784	1.5	1
	rs9984655		21		35509133		RUNX1																2	4	19	10	21	14	17.5	0.402784	0.666667	1
	rs7029669		9		107106577		None																5	2	16	12	21	14	17.5	0.402784	0.666667	1
	rs7696428		4		33646302		None																1	4	13	17	14	21	17.5	0.402784	1.5	1
	rs17005836		4		82606580		None																2	3	12	18	14	21	17.5	0.402784	1.5	1
	rs2918125		10		131206205		TCERG1L																2	3	12	18	14	21	17.5	0.402784	1.5	1
	rs293649		5		106740382		None																1	4	20	10	21	14	17.5	0.402784	0.666667	1
	rs4336661		9		9940554		PTPRD																2	2	19	12	21	14	17.5	0.402784	0.666667	1
	rs439124		7		101983488		CUX1																5	0	16	14	21	14	17.5	0.402784	0.666667	1
	rs6581026		12		55284444		OR6C72P																1	3	13	18	14	21	17.5	0.402784	1.5	1
	rs7324308		13		34217507		None																2	3	12	18	14	21	17.5	0.402784	1.5	1
	rs9538196		13		58778853		None																6	0	15	14	21	14	17.5	0.402784	0.666667	1
	rs10217363		9		136676165		AGPAT2																3	0	18	14	21	14	17.5	0.402784	0.666667	1
	rs10770125		11		2147784		IGF2																1	2	13	19	14	21	17.5	0.402784	1.5	1
	rs13112186		4		56141632		KIAA1211																1	3	13	18	14	21	17.5	0.402784	1.5	1
	rs2508504		11		90628223		DISC1FP1																3	0	11	21	14	21	17.5	0.402784	1.5	1
	rs6578557		11		5169727		None																2	1	19	13	21	14	17.5	0.402784	0.666667	1
	rs7679673		4		105140377		AC004069.1																1	3	13	18	14	21	17.5	0.402784	1.5	1
	rs7743290		6		151987997		ESR1																1	3	13	18	14	21	17.5	0.402784	1.5	1
	rs959769		12		72998659		None																2	0	19	14	21	14	17.5	0.402784	0.666667	1
	rs2835641		21		37165441		TTC3																1	1	13	20	14	21	17.5	0.402784	1.5	1
	rs142464		17		70028236		AC005208.1																0	1	14	20	14	21	17.5	0.402784	1.5	1
	rs359543		3		155550355		PLCH1																0	1	14	20	14	21	17.5	0.402784	1.5	1
	rs9567144		13		43292939		ENOX1																0	0	14	21	14	21	17.5	0.402784	1.5	1
	rs3126090		1		152334037		FLG-AS1																20	15	0	0	20	15	17.5	0.550097	0.75	1
	rs9367875		6		9775825		OFCC1																15	20	0	0	15	20	17.5	0.550097	1.33333	1
	rs11753972		6		127649991		None																20	15	0	0	20	15	17.5	0.550097	0.75	1
	rs1004044		21		30394669		None																20	15	0	0	20	15	17.5	0.550097	0.75	1
	rs12076831		1		158646608		SPTA1																15	20	0	0	15	20	17.5	0.550097	1.33333	1
	rs7214402		17		59080984		TRIM37																20	15	0	0	20	15	17.5	0.550097	0.75	1
	rs7833908		8		78165738		None																20	15	0	0	20	15	17.5	0.550097	0.75	1
	rs34029026		2		96584305		None																15	20	0	0	15	20	17.5	0.550097	1.33333	1
	rs10209930		2		193574366		None																15	20	0	0	15	20	17.5	0.550097	1.33333	1
	rs4672587		2		210672122		CPS1																15	20	0	0	15	20	17.5	0.550097	1.33333	1
	rs2995100		20		23923336		None																10	11	10	4	20	15	17.5	0.550097	0.75	1
	rs11104896		12		88471464		None																10	6	10	9	20	15	17.5	0.550097	0.75	1
	rs11837470		12		74390358		AC090502.1																5	10	10	10	15	20	17.5	0.550097	1.33333	1
	rs3733340		4		1235900		CTBP1																8	7	12	8	20	15	17.5	0.550097	0.75	1
	rs645510		12		117668628		KSR2																6	8	9	12	15	20	17.5	0.550097	1.33333	1
	rs16910809		8		82710699		None																9	4	11	11	20	15	17.5	0.550097	0.75	1
	rs6550702		3		18826087		SATB1-AS1																6	8	9	12	15	20	17.5	0.550097	1.33333	1
	rs7962386		12		20565196		PDE3A																4	7	11	13	15	20	17.5	0.550097	1.33333	1
	rs537500		5		107457890		EFNA5																3	5	12	15	15	20	17.5	0.550097	1.33333	1
	rs1245192		14		26450012		NOVA1																5	3	15	12	20	15	17.5	0.550097	0.75	1
	rs1560725		19		45040529		CLASRP																8	4	12	11	20	15	17.5	0.550097	0.75	1
	rs9524690		13		94943344		None																3	5	17	10	20	15	17.5	0.550097	0.75	1
	rs11085313		19		20352186		ZNF826P																5	5	10	15	15	20	17.5	0.550097	1.33333	1
	rs16890857		5		62599297		IPO11																2	4	13	16	15	20	17.5	0.550097	1.33333	1
	rs17178569		4		8063034		ABLIM2																9	2	11	13	20	15	17.5	0.550097	0.75	1
	rs2061817		6		120299244		None																6	5	9	15	15	20	17.5	0.550097	1.33333	1
	rs2469389		8		3655943		CSMD1																4	6	16	9	20	15	17.5	0.550097	0.75	1
	rs918705		16		63570187		AC138305.1																5	4	10	16	15	20	17.5	0.550097	1.33333	1
	rs1724563		4		136152964		AC018680.1																3	4	12	16	15	20	17.5	0.550097	1.33333	1
	rs1917955		4		136132439		AC018680.1																5	2	15	13	20	15	17.5	0.550097	0.75	1
	rs2703267		8		5925465		None																2	7	18	8	20	15	17.5	0.550097	0.75	1
	rs4510132		18		66354062		None																2	8	13	12	15	20	17.5	0.550097	1.33333	1
	rs1018617		13		105389630		None																4	1	16	14	20	15	17.5	0.550097	0.75	1
	rs1112177		15		70873690		LRRC49																5	3	15	12	20	15	17.5	0.550097	0.75	1
	rs13166311		5		12781368		LINC01194																4	4	16	11	20	15	17.5	0.550097	0.75	1
	rs154139		5		50771105		PARP8																5	4	10	16	15	20	17.5	0.550097	1.33333	1
	rs2664369		8		88037303		MMP16																5	3	10	17	15	20	17.5	0.550097	1.33333	1
	rs3187025		4		183447887		CDKN2AIP																5	4	15	11	20	15	17.5	0.550097	0.75	1
	rs2158146		7		89107213		ZNF804B																5	3	15	12	20	15	17.5	0.550097	0.75	1
	rs4801914		19		52414470		ZNF528																2	5	13	15	15	20	17.5	0.550097	1.33333	1
	rs8188527		8		46375525		None																3	6	12	14	15	20	17.5	0.550097	1.33333	1
	rs9520727		13		108026163		None																5	4	10	16	15	20	17.5	0.550097	1.33333	1
	rs1572555		13		44679951		LINC00407																4	2	11	18	15	20	17.5	0.550097	1.33333	1
	rs16845198		1		199614652		None																4	2	16	13	20	15	17.5	0.550097	0.75	1
	rs214409		20		55484052		None																3	4	12	16	15	20	17.5	0.550097	1.33333	1
	rs4643293		15		30023809		AC111152.2																3	3	17	12	20	15	17.5	0.550097	0.75	1
	rs6563215		13		81470531		None																2	4	13	16	15	20	17.5	0.550097	1.33333	1
	rs7564465		2		162104363		None																6	5	14	10	20	15	17.5	0.550097	0.75	1
	rs899004		8		32063499		NRG1																5	2	10	18	15	20	17.5	0.550097	1.33333	1
	rs10197833		2		201039743		FAM126B																6	1	14	14	20	15	17.5	0.550097	0.75	1
	rs2347088		16		79058806		WWOX																5	1	10	19	15	20	17.5	0.550097	1.33333	1
	rs3804264		5		55447113		PLPP1																2	5	13	15	15	20	17.5	0.550097	1.33333	1
	rs6799704		3		64751190		ADAMTS9-AS2																4	2	16	13	20	15	17.5	0.550097	0.75	1
	rs9348064		6		166023407		None																1	6	14	14	15	20	17.5	0.550097	1.33333	1
	rs12356797		10		66112083		CTNNA3																4	4	11	16	15	20	17.5	0.550097	1.33333	1
	rs17442542		4		121612781		None																3	2	12	18	15	20	17.5	0.550097	1.33333	1
	rs268268		2		164084297		AC016766.1																4	3	16	12	20	15	17.5	0.550097	0.75	1
	rs3125230		1		153452596		None																2	3	13	17	15	20	17.5	0.550097	1.33333	1
	rs4729322		7		96932137		None																5	2	15	13	20	15	17.5	0.550097	0.75	1
	rs666128		11		87909452		AP000676.5																1	4	14	16	15	20	17.5	0.550097	1.33333	1
	rs10491923		9		74334264		None																2	3	13	17	15	20	17.5	0.550097	1.33333	1
	rs10817190		9		111582123		PTGR1																3	0	12	20	15	20	17.5	0.550097	1.33333	1
	rs12332115		5		132987040		None																0	2	15	18	15	20	17.5	0.550097	1.33333	1
	rs4975253		4		128773399		None																3	2	17	13	20	15	17.5	0.550097	0.75	1
	rs6896988		5		148183914		None																1	3	14	17	15	20	17.5	0.550097	1.33333	1
	rs7566824		2		159934263		PLA2R1																1	4	14	16	15	20	17.5	0.550097	1.33333	1
	rs10833086		11		1392586		BRSK2																2	0	18	15	20	15	17.5	0.550097	0.75	1
	rs2252621		4		119753871		None																4	0	16	15	20	15	17.5	0.550097	0.75	1
	rs2930142		3		11066075		None																4	1	16	14	20	15	17.5	0.550097	0.75	1
	rs310370		8		59105125		TOX																4	1	16	14	20	15	17.5	0.550097	0.75	1
	rs6471670		8		57977961		LINC01602																0	3	15	17	15	20	17.5	0.550097	1.33333	1
	rs2857969		4		3710355		None																3	1	12	19	15	20	17.5	0.550097	1.33333	1
	rs4798654		18		8560822		None																1	1	19	14	20	15	17.5	0.550097	0.75	1
	rs9808691		21		17349988		None																1	0	19	15	20	15	17.5	0.550097	0.75	1
	rs1389040		4		45743860		None																1	3	14	17	15	20	17.5	0.550097	1.33333	1
	rs6762892		3		6023042		AC087857.1																3	0	12	20	15	20	17.5	0.550097	1.33333	1
	rs850026		7		29635861		ZNRF2P2																2	1	13	19	15	20	17.5	0.550097	1.33333	1
	rs896028		4		182166394		TENM3																0	1	15	19	15	20	17.5	0.550097	1.33333	1
	rs958996		1		87506457		None																3	1	17	14	20	15	17.5	0.550097	0.75	1
	rs1727638		6		71429869		None																2	0	13	20	15	20	17.5	0.550097	1.33333	1
	rs1990352		7		68133240		None																0	2	20	13	20	15	17.5	0.550097	0.75	1
	rs655022		11		61055962		AP003721.2																1	0	14	20	15	20	17.5	0.550097	1.33333	1
	rs7579183		2		35333279		None																0	1	20	14	20	15	17.5	0.550097	0.75	1
	rs10137772		14		53405689		AL365295.1																1	1	19	14	20	15	17.5	0.550097	0.75	1
	rs376961		6		169048881		None																2	0	18	15	20	15	17.5	0.550097	0.75	1
	rs4514461		11		111356218		POU2AF1																0	0	20	15	20	15	17.5	0.550097	0.75	1
	rs6738475		2		105549148		None																0	1	15	19	15	20	17.5	0.550097	1.33333	1
	rs6811906		4		92078014		None																0	0	15	20	15	20	17.5	0.550097	1.33333	1
	rs786102		6		122231381		None																0	1	15	19	15	20	17.5	0.550097	1.33333	1
	rs16901411		8		126427725		None																19	16	0	0	19	16	17.5	0.719918	0.842105	1
	rs79798		22		48710658		FAM19A5																16	19	0	0	16	19	17.5	0.719918	1.1875	1
	rs10890079		1		73820725		AL591463.1																16	19	0	0	16	19	17.5	0.719918	1.1875	1
	rs529269		9		98710639		None																16	19	0	0	16	19	17.5	0.719918	1.1875	1
	rs5275		1		186673926		PTGS2																19	16	0	0	19	16	17.5	0.719918	0.842105	1
	rs1465204		17		44250109		SLC4A1																11	10	8	6	19	16	17.5	0.719918	0.842105	1
	rs3791020		1		173844059		DARS2																11	9	5	10	16	19	17.5	0.719918	1.1875	1
	rs4519179		12		23591232		SOX5																8	11	11	5	19	16	17.5	0.719918	0.842105	1
	rs2775283		14		28045373		None																5	6	11	13	16	19	17.5	0.719918	1.1875	1
	rs773		21		26698377		None																9	6	7	13	16	19	17.5	0.719918	1.1875	1
	rs1421436		12		95665352		PGAM1P5																8	5	11	11	19	16	17.5	0.719918	0.842105	1
	rs1570805		1		156294857		GLMP																6	5	10	14	16	19	17.5	0.719918	1.1875	1
	rs10874742		1		92824111		None																6	5	13	11	19	16	17.5	0.719918	0.842105	1
	rs11897109		2		201077644		NDUFB3																1	8	15	11	16	19	17.5	0.719918	1.1875	1
	rs2700592		3		99412565		None																6	5	10	14	16	19	17.5	0.719918	1.1875	1
	rs412768		14		23397504		MYH6																7	6	9	13	16	19	17.5	0.719918	1.1875	1
	rs931728		15		71675207		THSD4																2	5	14	14	16	19	17.5	0.719918	1.1875	1
	rs10769123		11		45172228		PRDM11																7	4	9	15	16	19	17.5	0.719918	1.1875	1
	rs1243116		14		94208944		PPP4R4																5	4	11	15	16	19	17.5	0.719918	1.1875	1
	rs12068067		1		246862636		AHCTF1																6	5	13	11	19	16	17.5	0.719918	0.842105	1
	rs678397		11		66557112		ACTN3																3	7	13	12	16	19	17.5	0.719918	1.1875	1
	rs2715687		3		108920576		GUCA1C																7	4	12	12	19	16	17.5	0.719918	0.842105	1
	rs35681682		2		69450947		None																3	9	13	10	16	19	17.5	0.719918	1.1875	1
	rs6677288		1		94207631		ARHGAP29																4	3	15	13	19	16	17.5	0.719918	0.842105	1
	rs7949961		11		95461270		None																4	5	12	14	16	19	17.5	0.719918	1.1875	1
	rs1292123		6		110825620		None																5	6	14	10	19	16	17.5	0.719918	0.842105	1
	rs17133035		11		99112682		CNTN5																4	2	15	14	19	16	17.5	0.719918	0.842105	1
	rs3898631		17		73675777		None																5	6	11	13	16	19	17.5	0.719918	1.1875	1
	rs4863620		4		138955451		AC109927.1																5	4	11	15	16	19	17.5	0.719918	1.1875	1
	rs10789536		11		106696291		GUCY1A2																2	4	17	12	19	16	17.5	0.719918	0.842105	1
	rs3734794		6		151356223		AKAP12																5	3	14	13	19	16	17.5	0.719918	0.842105	1
	rs6773747		3		192178916		FGF12																5	3	14	13	19	16	17.5	0.719918	0.842105	1
	rs7742890		6		99749409		None																4	4	12	15	16	19	17.5	0.719918	1.1875	1
	rs10053118		5		120159894		None																4	4	12	15	16	19	17.5	0.719918	1.1875	1
	rs10921078		1		192089892		None																4	2	15	14	19	16	17.5	0.719918	0.842105	1
	rs1529306		2		167547948		AC073050.1																3	4	13	15	16	19	17.5	0.719918	1.1875	1
	rs3019238		11		77493821		None																3	3	16	13	19	16	17.5	0.719918	0.842105	1
	rs417421		5		74425719		LINC01331																2	4	14	15	16	19	17.5	0.719918	1.1875	1
	rs10944349		6		88205774		AL139042.1																6	3	13	13	19	16	17.5	0.719918	0.842105	1
	rs7694618		4		91268439		CCSER1																6	1	13	15	19	16	17.5	0.719918	0.842105	1
	rs9294955		6		169108152		None																4	3	12	16	16	19	17.5	0.719918	1.1875	1
	rs10130038		14		82766929		None																2	2	17	14	19	16	17.5	0.719918	0.842105	1
	rs10948152		6		44654561		None																4	2	15	14	19	16	17.5	0.719918	0.842105	1
	rs1375470		4		63887337		None																4	2	15	14	19	16	17.5	0.719918	0.842105	1
	rs158742		1		222173836		AL356108.1																2	3	17	13	19	16	17.5	0.719918	0.842105	1
	rs850293		11		123567410		GRAMD1B																4	1	12	18	16	19	17.5	0.719918	1.1875	1
	rs1036484		16		64352953		None																1	0	15	19	16	19	17.5	0.719918	1.1875	1
	rs1508411		3		62078843		PTPRG																2	1	17	15	19	16	17.5	0.719918	0.842105	1
	rs2015623		11		99745605		CNTN5																2	4	14	15	16	19	17.5	0.719918	1.1875	1
	rs4814910		20		19851760		RIN2																2	5	14	14	16	19	17.5	0.719918	1.1875	1
	rs9321174		6		129600071		ARHGAP18																4	1	12	18	16	19	17.5	0.719918	1.1875	1
	rs10511002		3		70581867		None																1	1	18	15	19	16	17.5	0.719918	0.842105	1
	rs10760258		9		122874183		RC3H2																2	2	17	14	19	16	17.5	0.719918	0.842105	1
	rs11036794		11		42265498		None																3	1	16	15	19	16	17.5	0.719918	0.842105	1
	rs4423076		1		203154709		ADORA1																4	2	15	14	19	16	17.5	0.719918	0.842105	1
	rs4688634		3		66022635		MAGI1																2	0	17	16	19	16	17.5	0.719918	0.842105	1
	rs7560249		2		36770931		VIT																2	1	17	15	19	16	17.5	0.719918	0.842105	1
	rs8001205		13		85924309		None																2	2	17	14	19	16	17.5	0.719918	0.842105	1
	rs8076457		17		9040612		NTN1																1	1	18	15	19	16	17.5	0.719918	0.842105	1
	rs2980003		8		65087728		None																2	3	17	13	19	16	17.5	0.719918	0.842105	1
	rs678434		16		9333360		None																3	2	13	17	16	19	17.5	0.719918	1.1875	1
	rs7735924		5		94707648		SLF1																0	3	16	16	16	19	17.5	0.719918	1.1875	1
	rs9268365		6		32365662		TSBP1-AS1																1	2	18	14	19	16	17.5	0.719918	0.842105	1
	rs983146		4		155292557		AC097467.3																2	2	14	17	16	19	17.5	0.719918	1.1875	1
	rs10486102		7		10814866		None																1	1	15	18	16	19	17.5	0.719918	1.1875	1
	rs10751700		12		131842314		MMP17																2	2	17	14	19	16	17.5	0.719918	0.842105	1
	rs1487814		11		21928939		ANO5																3	1	16	15	19	16	17.5	0.719918	0.842105	1
	rs2077053		1		83251276		None																1	0	18	16	19	16	17.5	0.719918	0.842105	1
	rs2452477		2		142999186		KYNU																0	1	16	18	16	19	17.5	0.719918	1.1875	1
	rs4570807		15		34607197		None																2	2	17	14	19	16	17.5	0.719918	0.842105	1
	rs10248125		7		78733601		MAGI2																2	0	14	19	16	19	17.5	0.719918	1.1875	1
	rs10517064		4		42941596		GRXCR1																1	0	15	19	16	19	17.5	0.719918	1.1875	1
	rs12551778		9		32748367		None																0	1	16	18	16	19	17.5	0.719918	1.1875	1
	rs2309474		4		181387952		None																1	2	18	14	19	16	17.5	0.719918	0.842105	1
	rs316780		4		25347431		ZCCHC4																1	2	18	14	19	16	17.5	0.719918	0.842105	1
	rs4460773		11		91273207		None																2	1	17	15	19	16	17.5	0.719918	0.842105	1
	rs6536987		4		166607472		None																0	2	19	14	19	16	17.5	0.719918	0.842105	1
	rs7157243		14		52148788		None																1	1	18	15	19	16	17.5	0.719918	0.842105	1
	rs11115162		12		82032687		None																1	0	18	16	19	16	17.5	0.719918	0.842105	1
	rs236825		2		204936114		PARD3B																0	1	16	18	16	19	17.5	0.719918	1.1875	1
	rs6063219		20		48158771		None																1	0	15	19	16	19	17.5	0.719918	1.1875	1
	rs6892556		5		38448598		EGFLAM																1	0	15	19	16	19	17.5	0.719918	1.1875	1
	rs10977985		9		9796577		PTPRD																0	1	19	15	19	16	17.5	0.719918	0.842105	1
	rs1552991		1		152193402		PUDPP2																0	1	19	15	19	16	17.5	0.719918	0.842105	1
	rs2250866		11		72093467		LRTOMT																1	0	18	16	19	16	17.5	0.719918	0.842105	1
	rs2503725		6		80584120		None																0	0	16	19	16	19	17.5	0.719918	1.1875	1
	rs6547918		2		29301264		ALK																1	0	15	19	16	19	17.5	0.719918	1.1875	1
	rs9821499		3		98215397		None																0	0	16	19	16	19	17.5	0.719918	1.1875	1
	rs1379570		5		9016582		AC021088.1																18	17	0	0	18	17	17.5	0.904861	0.944444	1
	rs2309389		2		98167812		VWA3B																18	17	0	0	18	17	17.5	0.904861	0.944444	1
	rs2564097		2		61050917		PEX13																18	17	0	0	18	17	17.5	0.904861	0.944444	1
	rs10836532		11		4723924		MMP26																18	17	0	0	18	17	17.5	0.904861	0.944444	1
	rs12992953		2		194887678		None																18	17	0	0	18	17	17.5	0.904861	0.944444	1
	rs12125138		1		162230826		NOS1AP																17	18	0	0	17	18	17.5	0.904861	1.05882	1
	rs2579519		2		96009418		None																18	17	0	0	18	17	17.5	0.904861	0.944444	1
	rs3799383		6		26510520		None																17	18	0	0	17	18	17.5	0.904861	1.05882	1
	rs690566		17		74916980		USH1G																18	17	0	0	18	17	17.5	0.904861	0.944444	1
	rs9347080		6		165545795		PDE10A																14	15	3	3	17	18	17.5	0.904861	1.05882	1
	rs10189117		2		33463583		RASGRP3																18	17	0	0	18	17	17.5	0.904861	0.944444	1
	rs17497028		5		26890968		CDH9																17	18	0	0	17	18	17.5	0.904861	1.05882	1
	rs10210979		2		238102611		ESPNL																11	11	7	6	18	17	17.5	0.904861	0.944444	1
	rs2234158		1		2557761		TNFRSF14																9	10	9	7	18	17	17.5	0.904861	0.944444	1
	rs16948187		15		64696783		OAZ2																6	7	11	11	17	18	17.5	0.904861	1.05882	1
	rs12041630		1		51805080		NRDC																6	12	12	5	18	17	17.5	0.904861	0.944444	1
	rs4515150		4		83263616		COQ2																11	6	6	12	17	18	17.5	0.904861	1.05882	1
	rs11901666		2		108310640		None																6	7	11	11	17	18	17.5	0.904861	1.05882	1
	rs765742		19		56640539		None																7	7	11	10	18	17	17.5	0.904861	0.944444	1
	rs10928827		2		128700224		None																8	11	9	7	17	18	17.5	0.904861	1.05882	1
	rs478745		11		130190322		ST14																7	8	10	10	17	18	17.5	0.904861	1.05882	1
	rs605969		1		84254490		None																9	6	8	12	17	18	17.5	0.904861	1.05882	1
	rs1253684		14		52002929		RTRAF																6	4	11	14	17	18	17.5	0.904861	1.05882	1
	rs9384526		6		157101597		ARID1B																7	7	11	10	18	17	17.5	0.904861	0.944444	1
	rs1020982		8		2269008		None																4	9	14	8	18	17	17.5	0.904861	0.944444	1
	rs10517517		4		60919815		None																1	5	16	13	17	18	17.5	0.904861	1.05882	1
	rs6716040		2		78673143		None																10	5	7	13	17	18	17.5	0.904861	1.05882	1
	rs9560479		13		89863780		None																7	2	11	15	18	17	17.5	0.904861	0.944444	1
	rs12157866		22		37399243		ELFN2																4	4	13	14	17	18	17.5	0.904861	1.05882	1
	rs989916		14		98678220		None																6	2	12	15	18	17	17.5	0.904861	0.944444	1
	rs10980721		9		111070081		None																2	5	15	13	17	18	17.5	0.904861	1.05882	1
	rs12488465		3		192194014		FGF12																7	5	10	13	17	18	17.5	0.904861	1.05882	1
	rs1862009		18		1590042		AC008109.1																3	4	14	14	17	18	17.5	0.904861	1.05882	1
	rs7148897		14		20539898		None																4	4	14	13	18	17	17.5	0.904861	0.944444	1
	rs10148857		14		32707472		AKAP6																1	8	16	10	17	18	17.5	0.904861	1.05882	1
	rs11038643		11		45758320		None																5	4	12	14	17	18	17.5	0.904861	1.05882	1
	rs12036851		1		217182297		None																7	5	10	13	17	18	17.5	0.904861	1.05882	1
	rs12638067		3		187674130		None																5	2	13	15	18	17	17.5	0.904861	0.944444	1
	rs13124707		4		176881364		None																3	5	14	13	17	18	17.5	0.904861	1.05882	1
	rs1714412		3		40161485		MYRIP																6	4	11	14	17	18	17.5	0.904861	1.05882	1
	rs2975419		8		19632437		CSGALNACT1																4	5	13	13	17	18	17.5	0.904861	1.05882	1
	rs3117424		6		29301506		None																5	4	12	14	17	18	17.5	0.904861	1.05882	1
	rs13145165		4		69007729		UGT2B27P																4	1	13	17	17	18	17.5	0.904861	1.05882	1
	rs16951453		18		50077095		MYO5B																4	2	13	16	17	18	17.5	0.904861	1.05882	1
	rs2540078		3		3115127		IL5RA																5	4	12	14	17	18	17.5	0.904861	1.05882	1
	rs5030416		11		36510938		RAG1																6	4	12	13	18	17	17.5	0.904861	0.944444	1
	rs720629		11		70596164		SHANK2																5	4	13	13	18	17	17.5	0.904861	0.944444	1
	rs9395238		6		47174757		None																2	5	16	12	18	17	17.5	0.904861	0.944444	1
	rs11746760		5		171011738		RANBP17																6	3	11	15	17	18	17.5	0.904861	1.05882	1
	rs4816585		21		37856948		KCNJ6																5	6	12	12	17	18	17.5	0.904861	1.05882	1
	rs4834101		4		126238596		None																4	3	13	15	17	18	17.5	0.904861	1.05882	1
	rs4919954		21		41684073		LINC00111																4	5	13	13	17	18	17.5	0.904861	1.05882	1
	rs7033364		9		76207276		PCSK5																3	3	15	14	18	17	17.5	0.904861	0.944444	1
	rs7071947		10		98441040		HPS1																5	4	13	13	18	17	17.5	0.904861	0.944444	1
	rs751022		1		22817154		EPHB2																2	3	15	15	17	18	17.5	0.904861	1.05882	1
	rs932533		20		53296407		TSHZ2																5	5	13	12	18	17	17.5	0.904861	0.944444	1
	rs1957413		14		21310429		RPGRIP1																1	4	16	14	17	18	17.5	0.904861	1.05882	1
	rs2436868		8		102794686		None																0	3	17	15	17	18	17.5	0.904861	1.05882	1
	rs4854239		2		94920504		AC097374.1																5	2	12	16	17	18	17.5	0.904861	1.05882	1
	rs9671490		14		41367718		None																4	3	13	15	17	18	17.5	0.904861	1.05882	1
	rs10776526		4		139077764		ELF2																3	5	14	13	17	18	17.5	0.904861	1.05882	1
	rs1505551		1		99083712		AL445433.2																4	4	14	13	18	17	17.5	0.904861	0.944444	1
	rs16860242		3		112924240		CD200R1																2	3	16	14	18	17	17.5	0.904861	0.944444	1
	rs2069145		17		32210771		RHOT1																4	2	13	16	17	18	17.5	0.904861	1.05882	1
	rs3733977		5		168530549		FBLL1																6	0	11	18	17	18	17.5	0.904861	1.05882	1
	rs3757915		8		30563080		RBPMS																2	7	16	10	18	17	17.5	0.904861	0.944444	1
	rs9516369		13		94216330		GPC6																2	3	16	14	18	17	17.5	0.904861	0.944444	1
	rs10811586		9		21701943		None																0	2	17	16	17	18	17.5	0.904861	1.05882	1
	rs12944658		17		21236387		None																4	1	14	16	18	17	17.5	0.904861	0.944444	1
	rs4354649		11		26649303		ANO3																1	2	17	15	18	17	17.5	0.904861	0.944444	1
	rs4451726		11		11777470		None																1	4	16	14	17	18	17.5	0.904861	1.05882	1
	rs6542074		2		112672175		None																3	0	15	17	18	17	17.5	0.904861	0.944444	1
	rs7824975		8		77721032		None																2	1	15	17	17	18	17.5	0.904861	1.05882	1
	rs9384545		6		150490248		None																2	4	16	13	18	17	17.5	0.904861	0.944444	1
	rs11097485		4		95803892		None																3	1	15	16	18	17	17.5	0.904861	0.944444	1
	rs1465863		17		14735718		None																3	2	14	16	17	18	17.5	0.904861	1.05882	1
	rs1469580		18		68984729		CCDC102B																4	2	14	15	18	17	17.5	0.904861	0.944444	1
	rs2030676		2		107063092		None																3	2	14	16	17	18	17.5	0.904861	1.05882	1
	rs2202537		6		100385411		SIM1																2	3	16	14	18	17	17.5	0.904861	0.944444	1
	rs3892175		3		12326539		PPARG																1	3	16	15	17	18	17.5	0.904861	1.05882	1
	rs4679531		3		60313530		FHIT																2	4	15	14	17	18	17.5	0.904861	1.05882	1
	rs7849327		9		8410686		PTPRD																4	1	13	17	17	18	17.5	0.904861	1.05882	1
	rs8103218		19		8078230		FBN3																4	1	14	16	18	17	17.5	0.904861	0.944444	1
	rs12080256		1		2319918		None																4	1	14	16	18	17	17.5	0.904861	0.944444	1
	rs12891400		14		86249463		None																2	2	15	16	17	18	17.5	0.904861	1.05882	1
	rs2134963		8		88395592		AC090578.1																1	4	16	14	17	18	17.5	0.904861	1.05882	1
	rs2191967		17		65843432		CEP112																3	0	14	18	17	18	17.5	0.904861	1.05882	1
	rs4594727		4		7590341		SORCS2																1	3	17	14	18	17	17.5	0.904861	0.944444	1
	rs4784272		16		52912225		None																5	1	12	17	17	18	17.5	0.904861	1.05882	1
	rs608137		6		52247918		None																1	3	16	15	17	18	17.5	0.904861	1.05882	1
	rs938608		15		88855374		ACAN																3	2	14	16	17	18	17.5	0.904861	1.05882	1
	rs11165517		1		95920566		None																0	2	17	16	17	18	17.5	0.904861	1.05882	1
	rs12113029		7		31382710		None																3	2	14	16	17	18	17.5	0.904861	1.05882	1
	rs2228006		7		5987144		PMS2																1	1	17	16	18	17	17.5	0.904861	0.944444	1
	rs347004		1		91139934		None																1	2	16	16	17	18	17.5	0.904861	1.05882	1
	rs367216		22		22866340		None																2	1	16	16	18	17	17.5	0.904861	0.944444	1
	rs1464443		2		212050001		ERBB4																2	0	15	18	17	18	17.5	0.904861	1.05882	1
	rs2098282		7		13250707		AC011287.1																1	2	16	16	17	18	17.5	0.904861	1.05882	1
	rs2454935		16		77385344		ADAMTS18																0	0	18	17	18	17	17.5	0.904861	0.944444	1
	rs2678209		1		201801801		NAV1																1	2	17	15	18	17	17.5	0.904861	0.944444	1
	rs3810		8		18056608		ASAH1																0	2	17	16	17	18	17.5	0.904861	1.05882	1
	rs4746248		10		74946123		KAT6B																3	0	14	18	17	18	17.5	0.904861	1.05882	1
	rs8106277		19		41763816		CEACAM6																3	0	15	17	18	17	17.5	0.904861	0.944444	1
	rs6107386		20		3992109		RNF24																0	1	18	16	18	17	17.5	0.904861	0.944444	1
	rs10933018		2		223804712		AP1S3																0	0	18	17	18	17	17.5	0.904861	0.944444	1
	rs1900416		10		53832695		PCDH15																1	0	17	17	18	17	17.5	0.904861	0.944444	1
	rs2651326		4		104719715		AC004053.1																1	1	17	16	18	17	17.5	0.904861	0.944444	1
	rs4380935		8		62375546		NKAIN3																0	2	17	16	17	18	17.5	0.904861	1.05882	1
	rs4917250		8		141948593		None																1	1	16	17	17	18	17.5	0.904861	1.05882	1
	rs2629755		12		104098225		HCFC2																0	0	18	17	18	17	17.5	0.904861	0.944444	1
	rs2964663		5		116685153		None																0	0	17	18	17	18	17.5	0.904861	1.05882	1
	rs6442831		3		3778833		SUMF1																0	1	17	17	17	18	17.5	0.904861	1.05882	1
	rs6793262		3		17881889		TBC1D5																1	0	16	18	17	18	17.5	0.904861	1.05882	1
	rs9275184		6		32686937		None																0	0	17	18	17	18	17.5	0.904861	1.05882	1
	rs2305159		2		100974981		NPAS2																27	7	0	0	27	7	17	0.0152934	0.259259	1
	rs6804915		3		170910120		None																0	4	8	22	8	26	17	0.029049	3.25	1
	rs12331987		4		66323262		None																4	8	5	17	9	25	17	0.0523451	2.77778	1
	rs1974813		19		9993477		COL5A3																6	3	19	6	25	9	17	0.0523451	0.36	1
	rs1463427		3		108376889		HHLA2																6	0	19	9	25	9	17	0.0523451	0.36	1
	rs13033744		2		73771846		DUSP11																24	10	0	0	24	10	17	0.0895551	0.416667	1
	rs4267441		19		51488767		CEACAM18																8	7	2	17	10	24	17	0.0895551	2.4	1
	rs790081		5		90519944		LYSMD3																4	8	6	16	10	24	17	0.0895551	2.4	1
	rs3745601		19		10113872		PPAN-P2RY11																6	3	18	7	24	10	17	0.0895551	0.416667	1
	rs10789098		1		61803552		PATJ																1	5	23	5	24	10	17	0.0895551	0.416667	1
	rs7124774		11		112686566		AP003100.2																3	3	21	7	24	10	17	0.0895551	0.416667	1
	rs7230167		18		32072864		RNF125																3	0	21	10	24	10	17	0.0895551	0.416667	1
	rs306182		2		6506821		None																0	1	10	23	10	24	17	0.0895551	2.4	1
	rs660994		11		103240928		DYNC2H1																1	0	23	10	24	10	17	0.0895551	0.416667	1
	rs7966197		12		78921063		SYT1																1	1	9	23	10	24	17	0.0895551	2.4	1
	rs679899		2		21028042		APOB																11	23	0	0	11	23	17	0.14561	2.09091	1
	rs6856312		4		128192340		LARP1B																11	2	12	9	23	11	17	0.14561	0.478261	1
	rs6789111		3		38862731		SCN11A																6	2	17	9	23	11	17	0.14561	0.478261	1
	rs10097162		8		41074164		None																6	4	17	7	23	11	17	0.14561	0.478261	1
	rs2415438		14		38108328		AL392023.2																1	4	10	19	11	23	17	0.14561	2.09091	1
	rs512848		3		42310575		None																0	10	11	13	11	23	17	0.14561	2.09091	1
	rs4305648		5		28172718		None																4	1	19	10	23	11	17	0.14561	0.478261	1
	rs7667679		4		108739748		None																6	1	17	10	23	11	17	0.14561	0.478261	1
	rs11071033		15		54088003		UNC13C																1	2	10	21	11	23	17	0.14561	2.09091	1
	rs9529921		13		71851263		DACH1																2	1	9	22	11	23	17	0.14561	2.09091	1
	rs13085757		3		95859769		None																2	1	21	10	23	11	17	0.14561	0.478261	1
	rs2147345		13		25994511		ATP8A2																1	2	10	21	11	23	17	0.14561	2.09091	1
	rs6652		21		46132471		COL6A2																3	1	20	10	23	11	17	0.14561	0.478261	1
	rs10518006		4		168534902		DDX60L																1	2	10	21	11	23	17	0.14561	2.09091	1
	rs2284164		6		30192077		TRIM26																2	0	9	23	11	23	17	0.14561	2.09091	1
	rs575671		2		168924308		ABCB11																22	12	0	0	22	12	17	0.225253	0.545455	1
	rs13425239		2		32947167		LTBP1																22	12	0	0	22	12	17	0.225253	0.545455	1
	rs17033657		3		35669801		ARPP21																22	12	0	0	22	12	17	0.225253	0.545455	1
	rs4862564		4		179044851		None																9	5	13	7	22	12	17	0.225253	0.545455	1
	rs2511636		8		104166591		RIMS2																5	8	7	14	12	22	17	0.225253	1.83333	1
	rs3109887		15		50527497		USP50																9	4	13	8	22	12	17	0.225253	0.545455	1
	rs10956241		8		125326645		NSMCE2																1	11	11	11	12	22	17	0.225253	1.83333	1
	rs1672770		3		3151219		CRBN																2	7	10	15	12	22	17	0.225253	1.83333	1
	rs2965816		16		89447775		ANKRD11																6	3	16	9	22	12	17	0.225253	0.545455	1
	rs12466364		2		203361608		ABI2																4	8	8	14	12	22	17	0.225253	1.83333	1
	rs29264		6		29608083		GABBR1																3	4	9	18	12	22	17	0.225253	1.83333	1
	rs8046479		16		83193409		CDH13																6	3	6	19	12	22	17	0.225253	1.83333	1
	rs12248290		10		52787396		None																1	4	11	18	12	22	17	0.225253	1.83333	1
	rs4336516		7		6585460		ZDHHC4																3	7	19	5	22	12	17	0.225253	0.545455	1
	rs4677983		3		122950310		SEMA5B																5	2	17	10	22	12	17	0.225253	0.545455	1
	rs1293554		5		164721560		AC109466.1																3	2	19	10	22	12	17	0.225253	0.545455	1
	rs4529076		4		35515398		None																4	6	8	16	12	22	17	0.225253	1.83333	1
	rs1019661		4		14186967		AC092546.1																1	5	11	17	12	22	17	0.225253	1.83333	1
	rs12550344		8		28922943		HMBOX1																5	1	17	11	22	12	17	0.225253	0.545455	1
	rs6556181		5		174972028		LINC01951																5	2	7	20	12	22	17	0.225253	1.83333	1
	rs9867302		3		56650620		FAM208A																3	5	19	7	22	12	17	0.225253	0.545455	1
	rs11182114		12		43498910		ADAMTS20																1	4	21	8	22	12	17	0.225253	0.545455	1
	rs2058391		14		74185823		LIN52																3	3	19	9	22	12	17	0.225253	0.545455	1
	rs4876252		8		2029949		None																3	2	19	10	22	12	17	0.225253	0.545455	1
	rs17615262		2		171826971		SLC25A12																3	3	19	9	22	12	17	0.225253	0.545455	1
	rs4752105		10		117775445		None																4	0	18	12	22	12	17	0.225253	0.545455	1
	rs6774415		3		178141111		None																1	4	11	18	12	22	17	0.225253	1.83333	1
	rs9608299		22		24581318		SNRPD3																3	3	19	9	22	12	17	0.225253	0.545455	1
	rs382284		10		53545692		None																5	0	7	22	12	22	17	0.225253	1.83333	1
	rs6716049		2		169392308		None																4	2	18	10	22	12	17	0.225253	0.545455	1
	rs16869132		8		102115654		NCALD																1	1	21	11	22	12	17	0.225253	0.545455	1
	rs11947264		4		115407480		None																1	2	11	20	12	22	17	0.225253	1.83333	1
	rs7330031		13		73795667		KLF12																0	1	12	21	12	22	17	0.225253	1.83333	1
	rs713427		2		190251121		HIBCH																0	2	12	20	12	22	17	0.225253	1.83333	1
	rs7136780		12		32044943		None																0	1	12	21	12	22	17	0.225253	1.83333	1
	rs10160860		12		18312321		RERGL																0	0	12	22	12	22	17	0.225253	1.83333	1
	rs4673851		2		214519527		AC068051.1																21	13	0	0	21	13	17	0.331975	0.619048	1
	rs2296141		10		5956696		IL15RA																21	13	0	0	21	13	17	0.331975	0.619048	1
	rs1332325		10		89257606		LIPA																13	21	0	0	13	21	17	0.331975	1.61538	1
	rs12473657		2		146149066		None																21	13	0	0	21	13	17	0.331975	0.619048	1
	rs5745554		1		75913512		None																21	13	0	0	21	13	17	0.331975	0.619048	1
	rs7586450		2		6228762		None																13	21	0	0	13	21	17	0.331975	1.61538	1
	rs17243641		9		136886986		TRAF2																8	15	5	6	13	21	17	0.331975	1.61538	1
	rs9998681		4		76800844		AC107072.1																8	12	5	9	13	21	17	0.331975	1.61538	1
	rs1035364		19		18318070		LSM4																9	10	12	3	21	13	17	0.331975	0.619048	1
	rs35735		12		100556593		NR1H4																9	7	12	6	21	13	17	0.331975	0.619048	1
	rs13151730		4		137828385		None																4	6	9	15	13	21	17	0.331975	1.61538	1
	rs7954763		12		460841		B4GALNT3																5	10	8	11	13	21	17	0.331975	1.61538	1
	rs744327		16		89372862		ANKRD11																3	11	10	10	13	21	17	0.331975	1.61538	1
	rs8421		10		82986865		NRG3																6	5	7	16	13	21	17	0.331975	1.61538	1
	rs10997458		10		66967086		CTNNA3																4	4	9	17	13	21	17	0.331975	1.61538	1
	rs1520720		3		106751948		None																6	3	15	10	21	13	17	0.331975	0.619048	1
	rs2105992		14		106852518		None																8	2	13	11	21	13	17	0.331975	0.619048	1
	rs11577737		1		247494246		None																6	7	7	14	13	21	17	0.331975	1.61538	1
	rs2481952		13		27962764		CDX2																4	6	17	7	21	13	17	0.331975	0.619048	1
	rs4353389		13		69976897		KLHL1																3	2	18	11	21	13	17	0.331975	0.619048	1
	rs12670551		7		80824428		SEMA3C																5	3	16	10	21	13	17	0.331975	0.619048	1
	rs3913617		15		31690308		OTUD7A																4	5	9	16	13	21	17	0.331975	1.61538	1
	rs6096623		20		51858879		LINC01429																6	4	15	9	21	13	17	0.331975	0.619048	1
	rs8083921		18		63098869		None																7	5	14	8	21	13	17	0.331975	0.619048	1
	rs11672654		19		54229458		RPS9																6	5	7	16	13	21	17	0.331975	1.61538	1
	rs1999749		10		118452645		None																4	4	17	9	21	13	17	0.331975	0.619048	1
	rs6824567		4		2881445		ADD1																5	3	16	10	21	13	17	0.331975	0.619048	1
	rs856934		20		62752691		NTSR1																7	3	6	18	13	21	17	0.331975	1.61538	1
	rs1331535		13		103625669		None																4	3	17	10	21	13	17	0.331975	0.619048	1
	rs12621874		2		4934195		None																0	3	13	18	13	21	17	0.331975	1.61538	1
	rs2045423		8		2509220		AC245519.1																3	4	18	9	21	13	17	0.331975	0.619048	1
	rs6712030		2		71787492		None																3	1	10	20	13	21	17	0.331975	1.61538	1
	rs2430644		16		10637764		TEKT5																4	1	17	12	21	13	17	0.331975	0.619048	1
	rs2927071		15		43626883		AC011330.3																2	5	11	16	13	21	17	0.331975	1.61538	1
	rs7611891		3		173649952		NLGN1																2	2	11	19	13	21	17	0.331975	1.61538	1
	rs7710144		5		92654409		AC124854.1																2	1	11	20	13	21	17	0.331975	1.61538	1
	rs2251107		15		33306201		AC055874.1																1	5	12	16	13	21	17	0.331975	1.61538	1
	rs7619322		3		151453651		IGSF10																2	0	19	13	21	13	17	0.331975	0.619048	1
	rs10512869		3		132905510		None																1	2	12	19	13	21	17	0.331975	1.61538	1
	rs1360922		13		38052873		LINC00571																1	3	12	18	13	21	17	0.331975	1.61538	1
	rs2111864		2		80712479		AC012355.1																1	2	12	19	13	21	17	0.331975	1.61538	1
	rs6697921		1		213075416		RPS6KC1																0	2	13	19	13	21	17	0.331975	1.61538	1
	rs1517484		2		225373194		None																2	2	19	11	21	13	17	0.331975	0.619048	1
	rs1873871		11		129573312		None																3	0	18	13	21	13	17	0.331975	0.619048	1
	rs4244206		5		91093633		ADGRV1																1	0	12	21	13	21	17	0.331975	1.61538	1
	rs4888197		16		81950832		PLCG2																1	1	20	12	21	13	17	0.331975	0.619048	1
	rs6045570		20		18723723		AL121900.2																0	1	13	20	13	21	17	0.331975	1.61538	1
	rs13183209		5		44803647		MRPS30-DT																0	1	13	20	13	21	17	0.331975	1.61538	1
	rs13016401		2		132487389		GPR39																14	20	0	0	14	20	17	0.466854	1.42857	1
	rs2059408		2		217814876		TNS1																14	20	0	0	14	20	17	0.466854	1.42857	1
	rs2702139		3		55662174		ERC2																20	14	0	0	20	14	17	0.466854	0.7	1
	rs10491318		5		13545370		None																14	20	0	0	14	20	17	0.466854	1.42857	1
	rs6735344		2		240376184		None																14	20	0	0	14	20	17	0.466854	1.42857	1
	rs933724		16		74873493		WDR59																20	14	0	0	20	14	17	0.466854	0.7	1
	rs2840787		9		17976627		ADAMTSL1																20	14	0	0	20	14	17	0.466854	0.7	1
	rs12301696		12		82620004		None																8	14	6	6	14	20	17	0.466854	1.42857	1
	rs2389411		7		15498812		AGMO																14	20	0	0	14	20	17	0.466854	1.42857	1
	rs17578409		22		22356410		None																12	8	8	6	20	14	17	0.466854	0.7	1
	rs4489420		9		136523808		NOTCH1																8	10	6	10	14	20	17	0.466854	1.42857	1
	rs2817682		10		97072503		SLIT1																9	9	11	5	20	14	17	0.466854	0.7	1
	rs17861885		4		117419552		LINC01378																4	4	10	16	14	20	17	0.466854	1.42857	1
	rs3763015		5		151017604		None																9	6	5	14	14	20	17	0.466854	1.42857	1
	rs10064792		5		46202002		None																4	11	10	9	14	20	17	0.466854	1.42857	1
	rs10986727		9		125375336		None																6	4	14	10	20	14	17	0.466854	0.7	1
	rs1763839		1		8413276		RERE																3	5	11	15	14	20	17	0.466854	1.42857	1
	rs10112881		8		112840548		CSMD3																5	5	15	9	20	14	17	0.466854	0.7	1
	rs10788679		1		17590467		ARHGEF10L																7	6	13	8	20	14	17	0.466854	0.7	1
	rs10979268		9		96837608		ZNF782																5	8	9	12	14	20	17	0.466854	1.42857	1
	rs1806509		1		918574		LINC02593																5	5	15	9	20	14	17	0.466854	0.7	1
	rs4903794		14		78735983		NRXN3																6	5	8	15	14	20	17	0.466854	1.42857	1
	rs6743717		2		16609997		FAM49A																3	5	11	15	14	20	17	0.466854	1.42857	1
	rs10443242		1		58060563		DAB1																7	4	13	10	20	14	17	0.466854	0.7	1
	rs28477620		20		62612058		None																5	4	15	10	20	14	17	0.466854	0.7	1
	rs12238811		9		84757437		NTRK2																3	3	11	17	14	20	17	0.466854	1.42857	1
	rs3798236		6		115988486		FRK																6	1	14	13	20	14	17	0.466854	0.7	1
	rs2568453		8		129341781		CCDC26																4	4	16	10	20	14	17	0.466854	0.7	1
	rs10225744		7		90316689		AC002064.1																3	3	11	17	14	20	17	0.466854	1.42857	1
	rs1409150		1		89007492		GBP3																4	3	10	17	14	20	17	0.466854	1.42857	1
	rs513837		11		100354654		CNTN5																3	3	11	17	14	20	17	0.466854	1.42857	1
	rs11868950		17		33950244		ASIC2																3	3	11	17	14	20	17	0.466854	1.42857	1
	rs12469494		2		122344612		None																2	4	12	16	14	20	17	0.466854	1.42857	1
	rs4801851		19		50707511		SHANK1																4	1	16	13	20	14	17	0.466854	0.7	1
	rs10746190		12		81507539		PPFIA2																1	1	13	19	14	20	17	0.466854	1.42857	1
	rs2532841		10		117310331		PDZD8																3	3	11	17	14	20	17	0.466854	1.42857	1
	rs4377998		8		18065830		ASAH1																3	2	17	12	20	14	17	0.466854	0.7	1
	rs4503766		15		26036611		LINC02346																3	4	17	10	20	14	17	0.466854	0.7	1
	rs4508402		15		30069384		AC111152.1																0	5	14	15	14	20	17	0.466854	1.42857	1
	rs7705017		5		180667042		None																4	3	16	11	20	14	17	0.466854	0.7	1
	rs1105008		13		112091059		None																2	1	18	13	20	14	17	0.466854	0.7	1
	rs4968639		17		62978029		None																5	0	15	14	20	14	17	0.466854	0.7	1
	rs7833314		8		113880672		None																5	1	9	19	14	20	17	0.466854	1.42857	1
	rs8059726		16		87578361		None																3	2	11	18	14	20	17	0.466854	1.42857	1
	rs1301475		5		65761816		NLN																4	0	16	14	20	14	17	0.466854	0.7	1
	rs259386		6		146807156		ADGB																4	1	16	13	20	14	17	0.466854	0.7	1
	rs1592609		9		125979758		None																2	1	18	13	20	14	17	0.466854	0.7	1
	rs3802852		11		113841088		USP28																1	1	19	13	20	14	17	0.466854	0.7	1
	rs9322306		6		151224926		AL138733.1																2	3	18	11	20	14	17	0.466854	0.7	1
	rs943306		9		116862396		ASTN2																2	1	18	13	20	14	17	0.466854	0.7	1
	rs10445523		18		64700909		None																2	2	12	18	14	20	17	0.466854	1.42857	1
	rs1509733		11		109098616		None																2	1	12	19	14	20	17	0.466854	1.42857	1
	rs2566375		11		98819928		None																2	1	12	19	14	20	17	0.466854	1.42857	1
	rs6577148		1		99917449		AGL																2	0	12	20	14	20	17	0.466854	1.42857	1
	rs10411547		19		2617424		GNG7																2	1	18	13	20	14	17	0.466854	0.7	1
	rs3101457		1		244369912		C1orf100																2	0	18	14	20	14	17	0.466854	0.7	1
	rs10816756		9		108885301		ELP1																2	0	18	14	20	14	17	0.466854	0.7	1
	rs10934854		3		128473810		None																1	1	19	13	20	14	17	0.466854	0.7	1
	rs9488679		6		115500599		None																0	1	20	13	20	14	17	0.466854	0.7	1
	rs1531218		4		182476356		TENM3																1	0	19	14	20	14	17	0.466854	0.7	1
	rs1532808		13		60924733		LINC01442																0	1	20	13	20	14	17	0.466854	0.7	1
	rs1705720		4		131544868		None																0	0	14	20	14	20	17	0.466854	1.42857	1
	rs4426527		2		240878099		AGXT																19	15	0	0	19	15	17	0.627626	0.789474	1
	rs4646758		3		126104500		ALDH1L1																19	15	0	0	19	15	17	0.627626	0.789474	1
	rs7083890		10		2038010		None																19	15	0	0	19	15	17	0.627626	0.789474	1
	rs7332709		13		54516127		None																15	19	0	0	15	19	17	0.627626	1.26667	1
	rs11160559		14		99920247		EML1																19	15	0	0	19	15	17	0.627626	0.789474	1
	rs12198236		6		110789924		CDK19																19	15	0	0	19	15	17	0.627626	0.789474	1
	rs1558474		2		209874629		UNC80																19	15	0	0	19	15	17	0.627626	0.789474	1
	rs1006977		3		153657189		LINC02006																15	19	0	0	15	19	17	0.627626	1.26667	1
	rs6694195		1		2532606		AL139246.5																14	8	5	7	19	15	17	0.627626	0.789474	1
	rs1903865		10		66041193		CTNNA3																14	11	5	4	19	15	17	0.627626	0.789474	1
	rs10164980		2		80421086		CTNNA2																8	12	7	7	15	19	17	0.627626	1.26667	1
	rs12608658		19		965043		ARID3A																8	11	7	8	15	19	17	0.627626	1.26667	1
	rs1418251		9		94085795		PTPDC1																12	8	7	7	19	15	17	0.627626	0.789474	1
	rs12885394		14		91680527		CATSPERB																3	9	12	10	15	19	17	0.627626	1.26667	1
	rs158106		14		77092978		None																5	13	10	6	15	19	17	0.627626	1.26667	1
	rs9309861		3		80422189		None																4	7	11	12	15	19	17	0.627626	1.26667	1
	rs10943692		6		80094969		None																7	9	8	10	15	19	17	0.627626	1.26667	1
	rs3739678		9		33462473		NOL6																10	8	9	7	19	15	17	0.627626	0.789474	1
	rs4856143		3		103330047		None																7	7	12	8	19	15	17	0.627626	0.789474	1
	rs1400847		2		76845017		LRRTM4																7	6	12	9	19	15	17	0.627626	0.789474	1
	rs3803745		17		76948852		MGAT5B																4	6	11	13	15	19	17	0.627626	1.26667	1
	rs9879149		3		112922245		CD200R1																6	4	9	15	15	19	17	0.627626	1.26667	1
	rs934580		16		87622609		JPH3																8	5	11	10	19	15	17	0.627626	0.789474	1
	rs9791151		5		149498235		CSNK1A1																5	4	10	15	15	19	17	0.627626	1.26667	1
	rs10489257		1		174389990		RABGAP1L																7	5	8	14	15	19	17	0.627626	1.26667	1
	rs7320671		13		19935063		None																8	2	11	13	19	15	17	0.627626	0.789474	1
	rs10046327		6		76532594		LINC02540																7	5	12	10	19	15	17	0.627626	0.789474	1
	rs1148557		12		57522259		MBD6																6	5	13	10	19	15	17	0.627626	0.789474	1
	rs11676030		2		176924730		None																6	4	13	11	19	15	17	0.627626	0.789474	1
	rs12501699		4		24645149		None																4	9	11	10	15	19	17	0.627626	1.26667	1
	rs12609761		19		51531805		SIGLEC6																6	5	13	10	19	15	17	0.627626	0.789474	1
	rs6812098		4		94561224		PDLIM5																5	2	14	13	19	15	17	0.627626	0.789474	1
	rs10033443		4		58682703		None																3	7	16	8	19	15	17	0.627626	0.789474	1
	rs12294060		11		85915157		CCDC83																2	7	13	12	15	19	17	0.627626	1.26667	1
	rs2828673		21		23996740		None																5	5	14	10	19	15	17	0.627626	0.789474	1
	rs6927837		6		39517828		KIF6																3	5	12	14	15	19	17	0.627626	1.26667	1
	rs10221288		18		21194306		None																4	5	11	14	15	19	17	0.627626	1.26667	1
	rs4659985		1		240600805		GREM2																5	6	10	13	15	19	17	0.627626	1.26667	1
	rs7122962		11		124443826		OR8B8																5	3	14	12	19	15	17	0.627626	0.789474	1
	rs10823217		10		51571335		PRKG1																3	4	12	15	15	19	17	0.627626	1.26667	1
	rs11677058		2		54870412		EML6																6	5	13	10	19	15	17	0.627626	0.789474	1
	rs11731720		4		123055484		SPATA5																2	6	17	9	19	15	17	0.627626	0.789474	1
	rs12620821		2		186676591		ITGAV																2	5	13	14	15	19	17	0.627626	1.26667	1
	rs2293048		12		117227020		NOS1																6	2	9	17	15	19	17	0.627626	1.26667	1
	rs2783103		13		21253367		None																4	3	11	16	15	19	17	0.627626	1.26667	1
	rs17765274		14		36424010		AL132857.1																4	2	11	17	15	19	17	0.627626	1.26667	1
	rs2594683		1		104411743		None																5	4	14	11	19	15	17	0.627626	0.789474	1
	rs2697225		7		81094411		None																5	5	10	14	15	19	17	0.627626	1.26667	1
	rs7694552		4		57239522		None																6	2	13	13	19	15	17	0.627626	0.789474	1
	rs2305181		4		1801524		FGFR3																3	3	16	12	19	15	17	0.627626	0.789474	1
	rs279107		5		100747327		None																6	3	9	16	15	19	17	0.627626	1.26667	1
	rs3908727		10		45043428		CEP164P1																2	2	17	13	19	15	17	0.627626	0.789474	1
	rs8042941		15		26082319		None																3	7	12	12	15	19	17	0.627626	1.26667	1
	rs10158087		1		41756305		HIVEP3																1	1	14	18	15	19	17	0.627626	1.26667	1
	rs1046964		7		51016624		AC004830.1																5	2	14	13	19	15	17	0.627626	0.789474	1
	rs1485749		8		26017794		EBF2																2	7	17	8	19	15	17	0.627626	0.789474	1
	rs208436		6		66187577		None																4	3	11	16	15	19	17	0.627626	1.26667	1
	rs2715328		18		66012946		None																4	2	15	13	19	15	17	0.627626	0.789474	1
	rs2741035		2		233647163		UGT1A8																2	4	13	15	15	19	17	0.627626	1.26667	1
	rs4271039		9		121898821		TTLL11																2	5	13	14	15	19	17	0.627626	1.26667	1
	rs6437476		3		103941779		None																2	2	13	17	15	19	17	0.627626	1.26667	1
	rs9355606		6		166920485		AL159163.1																5	3	14	12	19	15	17	0.627626	0.789474	1
	rs10515000		17		52227199		None																3	2	12	17	15	19	17	0.627626	1.26667	1
	rs1977420		11		34888850		APIP																3	2	12	17	15	19	17	0.627626	1.26667	1
	rs2722221		12		89847562		None																1	2	14	17	15	19	17	0.627626	1.26667	1
	rs4339543		7		47776805		PKD1L1																2	3	17	12	19	15	17	0.627626	0.789474	1
	rs4678117		3		124468350		KALRN																3	4	16	11	19	15	17	0.627626	0.789474	1
	rs4788999		17		77625622		AC021683.5																0	2	15	17	15	19	17	0.627626	1.26667	1
	rs6590293		11		128039348		None																3	2	12	17	15	19	17	0.627626	1.26667	1
	rs726817		10		93700060		FRA10AC1																2	1	13	18	15	19	17	0.627626	1.26667	1
	rs7762189		6		19235219		None																2	3	13	16	15	19	17	0.627626	1.26667	1
	rs17007085		4		83657525		None																3	1	16	14	19	15	17	0.627626	0.789474	1
	rs204178		9		116023441		None																2	2	13	17	15	19	17	0.627626	1.26667	1
	rs2287208		3		179444528		GNB4																2	4	13	15	15	19	17	0.627626	1.26667	1
	rs7700820		5		12050736		None																1	1	14	18	15	19	17	0.627626	1.26667	1
	rs10222653		3		31565431		STT3B																1	2	14	17	15	19	17	0.627626	1.26667	1
	rs12096645		1		183960637		COLGALT2																5	0	14	15	19	15	17	0.627626	0.789474	1
	rs13440059		9		94170784		MIRLET7A1HG																3	1	12	18	15	19	17	0.627626	1.26667	1
	rs1477065		17		57570466		MSI2																4	1	15	14	19	15	17	0.627626	0.789474	1
	rs150929		16		2278649		ABCA3																1	2	14	17	15	19	17	0.627626	1.26667	1
	rs2042339		5		91417292		ARRDC3-AS1																2	3	13	16	15	19	17	0.627626	1.26667	1
	rs275358		3		81419762		None																0	2	15	17	15	19	17	0.627626	1.26667	1
	rs3742828		14		73024599		ZFYVE1																2	1	17	14	19	15	17	0.627626	0.789474	1
	rs5753816		22		31916856		Z82190.2																3	3	12	16	15	19	17	0.627626	1.26667	1
	rs740091		7		9084803		AC004852.2																3	2	16	13	19	15	17	0.627626	0.789474	1
	rs1125413		7		42109712		GLI3																0	4	15	15	15	19	17	0.627626	1.26667	1
	rs11830208		12		86349004		MGAT4C																2	2	13	17	15	19	17	0.627626	1.26667	1
	rs12760731		1		178502087		None																2	2	13	17	15	19	17	0.627626	1.26667	1
	rs1431251		12		70443039		None																1	0	18	15	19	15	17	0.627626	0.789474	1
	rs4777466		15		71844531		MYO9A																1	3	14	16	15	19	17	0.627626	1.26667	1
	rs9356148		6		163772486		None																2	2	17	13	19	15	17	0.627626	0.789474	1
	rs10822470		10		65141812		None																3	1	16	14	19	15	17	0.627626	0.789474	1
	rs1762703		6		107055595		None																2	1	13	18	15	19	17	0.627626	1.26667	1
	rs4743100		9		97469862		TDRD7																1	3	14	16	15	19	17	0.627626	1.26667	1
	rs4958202		5		133976660		VDAC1																0	2	15	17	15	19	17	0.627626	1.26667	1
	rs8032467		15		77863896		None																1	2	18	13	19	15	17	0.627626	0.789474	1
	rs17583059		13		101249504		NALCN																1	2	14	17	15	19	17	0.627626	1.26667	1
	rs2251152		4		180638898		None																2	0	17	15	19	15	17	0.627626	0.789474	1
	rs6488603		12		13328954		None																1	1	14	18	15	19	17	0.627626	1.26667	1
	rs10954530		7		136467192		None																0	2	19	13	19	15	17	0.627626	0.789474	1
	rs7129151		11		99988452		CNTN5																0	1	19	14	19	15	17	0.627626	0.789474	1
	rs7811187		7		25200251		None																0	2	15	17	15	19	17	0.627626	1.26667	1
	rs11239573		10		45598766		None																1	0	14	19	15	19	17	0.627626	1.26667	1
	rs4933198		10		80905987		None																0	0	19	15	19	15	17	0.627626	0.789474	1
	rs7932497		11		41046344		LRRC4C																1	0	14	19	15	19	17	0.627626	1.26667	1
	rs12609379		19		54110037		TFPT																16	18	0	0	16	18	17	0.808365	1.125	1
	rs7972807		12		42062980		None																16	18	0	0	16	18	17	0.808365	1.125	1
	rs4337382		18		76667878		None																18	16	0	0	18	16	17	0.808365	0.888889	1
	rs3897749		7		86504881		None																16	18	0	0	16	18	17	0.808365	1.125	1
	rs262256		2		180037077		None																18	16	0	0	18	16	17	0.808365	0.888889	1
	rs9467075		6		24205008		DCDC2																18	16	0	0	18	16	17	0.808365	0.888889	1
	rs1115535		20		48974027		ARFGEF2																16	18	0	0	16	18	17	0.808365	1.125	1
	rs1119649		2		109070933		None																18	16	0	0	18	16	17	0.808365	0.888889	1
	rs2123059		8		1050453		DLGAP2																13	10	5	6	18	16	17	0.808365	0.888889	1
	rs3824874		11		95923947		MTMR2																11	9	7	7	18	16	17	0.808365	0.888889	1
	rs2581844		7		155065120		None																9	10	9	6	18	16	17	0.808365	0.888889	1
	rs1113933		7		104622957		LHFPL3																9	7	9	9	18	16	17	0.808365	0.888889	1
	rs17654661		12		62029258		FAM19A2																7	7	9	11	16	18	17	0.808365	1.125	1
	rs715145		5		110350637		TMEM232																10	8	8	8	18	16	17	0.808365	0.888889	1
	rs12476708		2		12993030		AC064875.1																7	8	11	8	18	16	17	0.808365	0.888889	1
	rs3219170		2		201705509		ALS2																6	3	10	15	16	18	17	0.808365	1.125	1
	rs2906655		7		101926022		CUX1																6	7	10	11	16	18	17	0.808365	1.125	1
	rs1573552		11		81544516		None																3	5	13	13	16	18	17	0.808365	1.125	1
	rs2200375		4		93469847		GRID2																6	5	12	11	18	16	17	0.808365	0.888889	1
	rs2296099		9		8471501		PTPRD																7	6	11	10	18	16	17	0.808365	0.888889	1
	rs7306642		12		103745256		STAB2																6	6	10	12	16	18	17	0.808365	1.125	1
	rs1255532		11		95563906		None																6	4	10	14	16	18	17	0.808365	1.125	1
	rs2271948		16		58506627		NDRG4																3	7	15	9	18	16	17	0.808365	0.888889	1
	rs4872486		8		22398846		SLC39A14																5	2	11	16	16	18	17	0.808365	1.125	1
	rs739627		7		24813877		OSBPL3																3	6	15	10	18	16	17	0.808365	0.888889	1
	rs11662907		18		23875595		LAMA3																6	6	10	12	16	18	17	0.808365	1.125	1
	rs12615297		2		71204755		PAIP2B																7	2	11	14	18	16	17	0.808365	0.888889	1
	rs4406374		8		124331200		TMEM65																6	2	10	16	16	18	17	0.808365	1.125	1
	rs7206460		16		7133344		RBFOX1																3	6	13	12	16	18	17	0.808365	1.125	1
	rs7817757		8		11968265		None																6	4	12	12	18	16	17	0.808365	0.888889	1
	rs10846392		12		16672689		AC007529.2																4	5	12	13	16	18	17	0.808365	1.125	1
	rs3889361		6		10465805		None																6	4	12	12	18	16	17	0.808365	0.888889	1
	rs546978		4		149279554		None																5	2	13	14	18	16	17	0.808365	0.888889	1
	rs1703368		5		54103387		ARL15																4	3	14	13	18	16	17	0.808365	0.888889	1
	rs2688252		3		108508350		MYH15																4	7	14	9	18	16	17	0.808365	0.888889	1
	rs541207		11		64357670		None																2	4	14	14	16	18	17	0.808365	1.125	1
	rs6497218		15		27635151		None																5	5	13	11	18	16	17	0.808365	0.888889	1
	rs6802764		3		132013576		CPNE4																5	7	11	11	16	18	17	0.808365	1.125	1
	rs857444		6		14617360		None																4	6	12	12	16	18	17	0.808365	1.125	1
	rs12462351		19		9018261		None																4	4	14	12	18	16	17	0.808365	0.888889	1
	rs3009322		1		194611539		None																6	2	12	14	18	16	17	0.808365	0.888889	1
	rs4703730		5		77253863		AC022414.1																2	2	14	16	16	18	17	0.808365	1.125	1
	rs6691685		1		218513663		C1orf143																3	4	15	12	18	16	17	0.808365	0.888889	1
	rs10842162		12		23400185		None																4	4	12	14	16	18	17	0.808365	1.125	1
	rs1186257		20		59747982		PHACTR3																4	4	14	12	18	16	17	0.808365	0.888889	1
	rs1325680		13		67280304		None																5	3	11	15	16	18	17	0.808365	1.125	1
	rs1982616		4		63318926		None																6	2	10	16	16	18	17	0.808365	1.125	1
	rs2237360		7		28787930		CREB5																4	3	12	15	16	18	17	0.808365	1.125	1
	rs2285268		8		17223501		ZDHHC2																4	3	12	15	16	18	17	0.808365	1.125	1
	rs326640		12		32246115		BICD1																6	3	12	13	18	16	17	0.808365	0.888889	1
	rs3915401		18		52408236		DCC																4	1	14	15	18	16	17	0.808365	0.888889	1
	rs4975854		5		1822212		None																7	3	9	15	16	18	17	0.808365	1.125	1
	rs589374		11		75563642		SERPINH1																3	3	13	15	16	18	17	0.808365	1.125	1
	rs6024483		20		55846073		None																7	3	9	15	16	18	17	0.808365	1.125	1
	rs9834179		3		110602188		None																2	6	14	12	16	18	17	0.808365	1.125	1
	rs10420243		19		27457954		None																2	5	16	11	18	16	17	0.808365	0.888889	1
	rs10475191		5		3076842		None																4	2	14	14	18	16	17	0.808365	0.888889	1
	rs12797304		11		25637448		None																3	3	15	13	18	16	17	0.808365	0.888889	1
	rs2133601		3		47692525		SMARCC1																3	1	15	15	18	16	17	0.808365	0.888889	1
	rs2388097		10		2523893		AL713851.1																4	4	12	14	16	18	17	0.808365	1.125	1
	rs11081936		18		36231162		MOCOS																3	3	15	13	18	16	17	0.808365	0.888889	1
	rs11874754		18		34284257		None																4	1	12	17	16	18	17	0.808365	1.125	1
	rs339313		6		116858338		None																3	2	13	16	16	18	17	0.808365	1.125	1
	rs4715102		6		9537378		None																3	5	15	11	18	16	17	0.808365	0.888889	1
	rs10054006		5		119307008		TNFAIP8																0	3	18	13	18	16	17	0.808365	0.888889	1
	rs10507017		12		92771160		PLEKHG7																2	4	16	12	18	16	17	0.808365	0.888889	1
	rs11112661		12		105686471		None																2	3	16	13	18	16	17	0.808365	0.888889	1
	rs11853774		15		61821720		None																3	2	13	16	16	18	17	0.808365	1.125	1
	rs1374418		13		84529566		None																3	3	13	15	16	18	17	0.808365	1.125	1
	rs4820932		22		31042945		None																0	3	16	15	16	18	17	0.808365	1.125	1
	rs7521702		1		225141326		DNAH14																4	3	12	15	16	18	17	0.808365	1.125	1
	rs9843315		3		6218630		AC026167.1																1	2	15	16	16	18	17	0.808365	1.125	1
	rs9961234		18		6990607		LAMA1																3	3	15	13	18	16	17	0.808365	0.888889	1
	rs10072860		5		175835690		CPLX2																3	1	13	17	16	18	17	0.808365	1.125	1
	rs10426361		19		48015160		ELSPBP1																4	0	12	18	16	18	17	0.808365	1.125	1
	rs11660183		18		21177462		None																1	2	15	16	16	18	17	0.808365	1.125	1
	rs1258769		15		32830952		FMN1																4	1	14	15	18	16	17	0.808365	0.888889	1
	rs2062732		12		43547119		ADAMTS20																3	0	15	16	18	16	17	0.808365	0.888889	1
	rs6036176		20		22687667		AL158175.1																4	1	12	17	16	18	17	0.808365	1.125	1
	rs9307252		4		101081209		PPP3CA																3	1	13	17	16	18	17	0.808365	1.125	1
	rs9805124		12		100960658		ANO4																3	3	15	13	18	16	17	0.808365	0.888889	1
	rs10106570		8		90998249		PIP4P2																1	2	15	16	16	18	17	0.808365	1.125	1
	rs10776862		9		135997730		None																4	0	12	18	16	18	17	0.808365	1.125	1
	rs3767320		1		220600292		MARK1																1	1	17	15	18	16	17	0.808365	0.888889	1
	rs6105835		20		17899222		None																2	1	16	15	18	16	17	0.808365	0.888889	1
	rs822607		1		98265369		LINC01776																2	2	16	14	18	16	17	0.808365	0.888889	1
	rs2380222		6		95527519		None																1	1	17	15	18	16	17	0.808365	0.888889	1
	rs10060351		5		151208302		CCDC69																0	1	16	17	16	18	17	0.808365	1.125	1
	rs1464510		3		188394766		LPP																2	1	14	17	16	18	17	0.808365	1.125	1
	rs2326613		6		5544813		FARS2																1	1	17	15	18	16	17	0.808365	0.888889	1
	rs2531755		3		45731250		SACM1L																0	1	18	15	18	16	17	0.808365	0.888889	1
	rs6085802		20		6982593		None																2	0	14	18	16	18	17	0.808365	1.125	1
	rs6883877		5		161851332		GABRA1																1	1	15	17	16	18	17	0.808365	1.125	1
	rs7048598		9		76051442		PCSK5																2	1	16	15	18	16	17	0.808365	0.888889	1
	rs884770		4		20445417		SLIT2																1	1	15	17	16	18	17	0.808365	1.125	1
	rs11623204		14		81817815		AL355838.1																1	1	15	17	16	18	17	0.808365	1.125	1
	rs12642182		4		19390963		LINC02438																2	0	14	18	16	18	17	0.808365	1.125	1
	rs1340254		9		4042324		GLIS3																1	0	17	16	18	16	17	0.808365	0.888889	1
	rs16919522		8		53740632		ATP6V1H																1	1	17	15	18	16	17	0.808365	0.888889	1
	rs1985322		4		20724306		PACRGL																0	1	18	15	18	16	17	0.808365	0.888889	1
	rs2466584		11		124185874		OR10D3																0	1	18	15	18	16	17	0.808365	0.888889	1
	rs356306		4		67358873		None																1	0	15	18	16	18	17	0.808365	1.125	1
	rs4905179		14		94329155		None																0	1	18	15	18	16	17	0.808365	0.888889	1
	rs6832346		4		95471100		UNC5C																0	1	18	15	18	16	17	0.808365	0.888889	1
	rs5765333		22		45419279		RIBC2																0	0	16	18	16	18	17	0.808365	1.125	1
	rs7678910		4		145682308		C4orf51																1	0	17	16	18	16	17	0.808365	0.888889	1
	rs3094000		6		31516277		None																17	17	0	0	17	17	17	1	1	1
	rs7212167		17		18010190		DRC3																17	17	0	0	17	17	17	1	1	1
	rs11042350		11		9431662		IPO7																17	17	0	0	17	17	17	1	1	1
	rs2492938		6		42086642		TAF8																17	17	0	0	17	17	17	1	1	1
	rs4779499		15		29121475		FAM189A1																17	17	0	0	17	17	17	1	1	1
	rs2232648		1		26169964		AL391650.1																17	17	0	0	17	17	17	1	1	1
	rs1950916		14		51538428		FRMD6-AS2																17	17	0	0	17	17	17	1	1	1
	rs11927793		3		15464003		COLQ																8	9	9	8	17	17	17	1	1	1
	rs1417731		10		91875784		None																7	9	10	8	17	17	17	1	1	1
	rs870660		4		7050455		TADA2B																7	3	10	14	17	17	17	1	1	1
	rs10814246		9		35495818		RUSC2																7	7	10	10	17	17	17	1	1	1
	rs1652656		14		82026645		AL355838.1																6	7	11	10	17	17	17	1	1	1
	rs17239426		3		156516984		KCNAB1																4	5	13	12	17	17	17	1	1	1
	rs10898759		11		87634498		None																7	4	10	13	17	17	17	1	1	1
	rs2220511		21		17792594		C21orf91																5	4	12	13	17	17	17	1	1	1
	rs13136935		4		3495213		DOK7																1	6	16	11	17	17	17	1	1	1
	rs7899729		10		53321114		None																7	5	10	12	17	17	17	1	1	1
	rs8062464		16		77561204		None																5	4	12	13	17	17	17	1	1	1
	rs947712		1		218391539		TGFB2																3	2	14	15	17	17	17	1	1	1
	rs997439		1		85907698		COL24A1																1	4	16	13	17	17	17	1	1	1
	rs10231759		7		150815084		None																4	4	13	13	17	17	17	1	1	1
	rs11605961		11		114733787		None																2	5	15	12	17	17	17	1	1	1
	rs2791185		10		70747771		ADAMTS14																4	7	13	10	17	17	17	1	1	1
	rs6822938		4		162207045		None																6	4	11	13	17	17	17	1	1	1
	rs9436816		1		68381565		AL139413.1																8	1	9	16	17	17	17	1	1	1
	rs9886797		9		13124768		MPDZ																3	6	14	11	17	17	17	1	1	1
	rs10504166		8		54481251		None																2	3	15	14	17	17	17	1	1	1
	rs7573090		2		237146254		None																3	6	14	11	17	17	17	1	1	1
	rs9396529		6		14736419		AL138720.1																5	1	12	16	17	17	17	1	1	1
	rs10451338		18		13771418		None																5	4	12	13	17	17	17	1	1	1
	rs1107827		18		73617653		None																1	5	16	12	17	17	17	1	1	1
	rs12624082		2		154008968		GALNT13																2	3	15	14	17	17	17	1	1	1
	rs13081369		3		175259638		NAALADL2																3	2	14	15	17	17	17	1	1	1
	rs4772027		13		87446836		AL360267.2																3	4	14	13	17	17	17	1	1	1
	rs4941244		18		64108773		LINC01924																4	3	13	14	17	17	17	1	1	1
	rs798993		13		32209945		FRY																4	3	13	14	17	17	17	1	1	1
	rs940311		18		54389079		None																5	2	12	15	17	17	17	1	1	1
	rs13010640		2		209144755		None																3	2	14	15	17	17	17	1	1	1
	rs1336698		13		102211398		FGF14																1	2	16	15	17	17	17	1	1	1
	rs6088638		20		34882711		ACSS2																4	2	13	15	17	17	17	1	1	1
	rs6485168		11		39961991		None																3	2	14	15	17	17	17	1	1	1
	rs11755661		6		161438978		PRKN																2	3	15	14	17	17	17	1	1	1
	rs198574		13		48452716		RB1																1	3	16	14	17	17	17	1	1	1
	rs11236414		11		75373901		None																3	2	14	15	17	17	17	1	1	1
	rs11856353		15		36679148		C15orf41																1	3	16	14	17	17	17	1	1	1
	rs1483414		4		126203742		None																2	1	15	16	17	17	17	1	1	1
	rs9268384		6		32368809		TSBP1-AS1																1	3	16	14	17	17	17	1	1	1
	rs1462564		11		23524512		None																3	1	14	16	17	17	17	1	1	1
	rs5759074		22		22617747		None																3	1	14	16	17	17	17	1	1	1
	rs1046805		11		94181285		PANX1																1	1	16	16	17	17	17	1	1	1
	rs13113858		4		124977353		None																3	0	14	17	17	17	17	1	1	1
	rs4753001		11		89059433		GRM5																2	2	15	15	17	17	17	1	1	1
	rs9572018		13		68799644		None																0	2	17	15	17	17	17	1	1	1
	rs10485114		6		115807742		None																0	2	17	15	17	17	17	1	1	1
	rs4535195		3		57152007		IL17RD																2	1	15	16	17	17	17	1	1	1
	rs2667415		11		29512730		AC090124.1																0	1	17	16	17	17	17	1	1	1
	rs13097628		3		38479665		ACVR2B																0	1	17	16	17	17	17	1	1	1
	rs252446		5		16659175		None																0	1	17	16	17	17	17	1	1	1
	rs799509		7		63478978		None																0	1	17	16	17	17	17	1	1	1
	rs2900420		12		10369195		AC022075.1																7	0	19	7	26	7	16.5	0.019349	0.269231	1
	rs4355229		3		123968407		None																25	8	0	0	25	8	16.5	0.0363889	0.32	1
	rs17021771		3		84747499		LINC00971																9	1	16	7	25	8	16.5	0.0363889	0.32	1
	rs10167992		2		263270		SH3YL1																4	1	21	7	25	8	16.5	0.0363889	0.32	1
	rs36546		16		60053426		LINC02141																3	2	22	6	25	8	16.5	0.0363889	0.32	1
	rs966937		5		40078316		None																9	1	15	8	24	9	16.5	0.0648382	0.375	1
	rs1832873		10		30258423		None																1	8	8	16	9	24	16.5	0.0648382	2.66667	1
	rs9893868		17		83013582		B3GNTL1																3	2	21	7	24	9	16.5	0.0648382	0.375	1
	rs10030826		4		112955366		ANK2																1	0	8	24	9	24	16.5	0.0648382	2.66667	1
	rs6846723		4		166916556		SPOCK3																0	0	9	24	9	24	16.5	0.0648382	2.66667	1
	rs12946619		17		16243345		PIGL																23	10	0	0	23	10	16.5	0.109557	0.434783	1
	rs2239359		16		89783072		FANCA																23	10	0	0	23	10	16.5	0.109557	0.434783	1
	rs6849741		4		29569511		None																10	23	0	0	10	23	16.5	0.109557	2.3	1
	rs4780718		16		16892720		None																11	3	12	7	23	10	16.5	0.109557	0.434783	1
	rs6712510		2		133081215		NCKAP5																9	3	14	7	23	10	16.5	0.109557	0.434783	1
	rs9652449		15		48160602		MYEF2																2	9	8	14	10	23	16.5	0.109557	2.3	1
	rs10924216		1		245500217		KIF26B																2	9	8	14	10	23	16.5	0.109557	2.3	1
	rs6914395		6		141392961		None																4	3	19	7	23	10	16.5	0.109557	0.434783	1
	rs1467913		3		50487586		CACNA2D2																5	2	18	8	23	10	16.5	0.109557	0.434783	1
	rs8064669		17		44797502		AC005180.1																2	5	8	18	10	23	16.5	0.109557	2.3	1
	rs4666724		2		187165017		AC007319.1																1	2	9	21	10	23	16.5	0.109557	2.3	1
	rs7154161		14		51387550		None																3	1	20	9	23	10	16.5	0.109557	0.434783	1
	rs1875263		2		233716976		UGT1A8																22	11	0	0	22	11	16.5	0.175734	0.5	1
	rs8082182		17		6719659		None																22	11	0	0	22	11	16.5	0.175734	0.5	1
	rs1536167		1		1305643		ACAP3																7	13	4	9	11	22	16.5	0.175734	2	1
	rs930194		2		43725831		PLEKHH2																6	2	16	9	22	11	16.5	0.175734	0.5	1
	rs3733424		4		144706306		AC098588.2																4	6	7	16	11	22	16.5	0.175734	2	1
	rs17024584		1		119968763		NOTCH2																3	5	8	17	11	22	16.5	0.175734	2	1
	rs308767		11		88485251		None																4	3	18	8	22	11	16.5	0.175734	0.5	1
	rs10023339		4		176675997		AC093801.1																5	3	17	8	22	11	16.5	0.175734	0.5	1
	rs7255657		19		55390889		RPL28																3	6	8	16	11	22	16.5	0.175734	2	1
	rs10144980		14		41722001		LRFN5																1	4	10	18	11	22	16.5	0.175734	2	1
	rs8030573		15		39216717		AC013652.1																3	0	19	11	22	11	16.5	0.175734	0.5	1
	rs17317938		5		67815194		AC106798.1																4	0	18	11	22	11	16.5	0.175734	0.5	1
	rs2571430		6		29981671		None																5	1	17	10	22	11	16.5	0.175734	0.5	1
	rs4712652		6		22078386		CASC15																2	4	9	18	11	22	16.5	0.175734	2	1
	rs947876		11		90645972		DISC1FP1																1	2	21	9	22	11	16.5	0.175734	0.5	1
	rs9875475		3		105049834		None																1	4	10	18	11	22	16.5	0.175734	2	1
	rs17107675		11		108030950		CUL5																1	1	10	21	11	22	16.5	0.175734	2	1
	rs727619		6		170397106		FAM120B																0	3	11	19	11	22	16.5	0.175734	2	1
	rs7931941		11		71956558		RNF121																0	0	22	11	22	11	16.5	0.175734	0.5	1
	rs4852802		2		71535180		DYSF																0	2	11	20	11	22	16.5	0.175734	2	1
	rs175133		11		61092319		None																12	21	0	0	12	21	16.5	0.267938	1.75	1
	rs17109366		14		24959821		STXBP6																21	12	0	0	21	12	16.5	0.267938	0.571429	1
	rs11124972		2		44124397		None																15	9	6	3	21	12	16.5	0.267938	0.571429	1
	rs2686791		7		48052889		C7orf57																13	6	8	6	21	12	16.5	0.267938	0.571429	1
	rs320332		1		243634497		AKT3																9	7	12	5	21	12	16.5	0.267938	0.571429	1
	rs13017931		2		189928767		C2orf88																9	4	12	8	21	12	16.5	0.267938	0.571429	1
	rs872810		14		68910058		ACTN1																10	5	11	7	21	12	16.5	0.267938	0.571429	1
	rs1006255		14		58785537		LINC01500																6	8	15	4	21	12	16.5	0.267938	0.571429	1
	rs4954806		2		139927548		None																8	5	13	7	21	12	16.5	0.267938	0.571429	1
	rs9724784		1		81718778		ADGRL2																8	6	13	6	21	12	16.5	0.267938	0.571429	1
	rs10006044		4		32459955		None																5	8	7	13	12	21	16.5	0.267938	1.75	1
	rs4376360		6		102263084		None																4	4	8	17	12	21	16.5	0.267938	1.75	1
	rs10978179		9		105642482		None																6	5	6	16	12	21	16.5	0.267938	1.75	1
	rs6893041		5		66318410		AC113378.1																4	6	17	6	21	12	16.5	0.267938	0.571429	1
	rs4821629		22		22040637		PRAMENP																4	3	8	18	12	21	16.5	0.267938	1.75	1
	rs502621		1		37770721		None																5	4	16	8	21	12	16.5	0.267938	0.571429	1
	rs547261		6		32314256		TSBP1-AS1																5	4	16	8	21	12	16.5	0.267938	0.571429	1
	rs7958507		12		22097719		ST8SIA1																4	4	17	8	21	12	16.5	0.267938	0.571429	1
	rs9627251		22		48129965		None																2	8	10	13	12	21	16.5	0.267938	1.75	1
	rs10816821		9		109492314		PTPN3																8	1	13	11	21	12	16.5	0.267938	0.571429	1
	rs1213134		10		112812072		VTI1A																5	5	7	16	12	21	16.5	0.267938	1.75	1
	rs1733763		10		54937776		PCDH15																1	5	11	16	12	21	16.5	0.267938	1.75	1
	rs6732149		2		48171227		AC092650.1																4	4	17	8	21	12	16.5	0.267938	0.571429	1
	rs2376422		8		53281672		None																2	4	10	17	12	21	16.5	0.267938	1.75	1
	rs7544001		1		35037506		ZMYM1																0	3	12	18	12	21	16.5	0.267938	1.75	1
	rs7942918		11		81704222		None																8	1	13	11	21	12	16.5	0.267938	0.571429	1
	rs9571721		13		67146469		PCDH9																3	4	18	8	21	12	16.5	0.267938	0.571429	1
	rs2272225		7		96679709		SEM1																2	4	19	8	21	12	16.5	0.267938	0.571429	1
	rs2605047		4		179440207		AC020551.1																1	4	11	17	12	21	16.5	0.267938	1.75	1
	rs13133395		4		43533439		None																3	2	9	19	12	21	16.5	0.267938	1.75	1
	rs6577339		1		99080601		AL445433.2																4	1	17	11	21	12	16.5	0.267938	0.571429	1
	rs6828217		4		144241036		AC098588.2																4	2	17	10	21	12	16.5	0.267938	0.571429	1
	rs9646747		2		187920474		LINC01090																0	5	12	16	12	21	16.5	0.267938	1.75	1
	rs10096871		8		50101169		SNTG1																1	2	11	19	12	21	16.5	0.267938	1.75	1
	rs2138564		10		62547558		ZNF365																3	2	9	19	12	21	16.5	0.267938	1.75	1
	rs13416810		2		210641780		CPS1																3	2	18	10	21	12	16.5	0.267938	0.571429	1
	rs17194176		16		83107072		CDH13																2	2	19	10	21	12	16.5	0.267938	0.571429	1
	rs9944043		14		39644434		None																2	3	10	18	12	21	16.5	0.267938	1.75	1
	rs6894915		5		118565662		None																0	3	12	18	12	21	16.5	0.267938	1.75	1
	rs6840905		4		90194975		CCSER1																1	0	11	21	12	21	16.5	0.267938	1.75	1
	rs725769		22		17727794		BCL2L13																1	0	11	21	12	21	16.5	0.267938	1.75	1
	rs9895456		17		33155022		ASIC2																1	1	11	20	12	21	16.5	0.267938	1.75	1
	rs10095354		8		69858186		None																13	20	0	0	13	20	16.5	0.388885	1.53846	1
	rs1904833		5		105695307		None																20	13	0	0	20	13	16.5	0.388885	0.65	1
	rs10783983		12		59534832		None																13	20	0	0	13	20	16.5	0.388885	1.53846	1
	rs8053211		16		84420147		ATP2C2																13	20	0	0	13	20	16.5	0.388885	1.53846	1
	rs11101179		10		49602845		None																20	13	0	0	20	13	16.5	0.388885	0.65	1
	rs6948467		7		27830163		TAX1BP1																13	20	0	0	13	20	16.5	0.388885	1.53846	1
	rs10931642		2		194395007		LINC01821																9	8	11	5	20	13	16.5	0.388885	0.65	1
	rs7129729		11		111966038		DIXDC1																8	9	5	11	13	20	16.5	0.388885	1.53846	1
	rs8192633		1		227921770		WNT9A																13	8	7	5	20	13	16.5	0.388885	0.65	1
	rs7150688		14		76098848		None																8	3	12	10	20	13	16.5	0.388885	0.65	1
	rs551015		9		105652164		None																9	5	11	8	20	13	16.5	0.388885	0.65	1
	rs1478713		16		7083247		RBFOX1																5	9	8	11	13	20	16.5	0.388885	1.53846	1
	rs11693737		2		186372683		None																8	10	12	3	20	13	16.5	0.388885	0.65	1
	rs7904306		10		50654696		None																1	8	12	12	13	20	16.5	0.388885	1.53846	1
	rs16964655		13		104370972		None																7	4	13	9	20	13	16.5	0.388885	0.65	1
	rs17748395		15		28945183		APBA2																8	5	5	15	13	20	16.5	0.388885	1.53846	1
	rs1991724		12		90473873		None																4	8	9	12	13	20	16.5	0.388885	1.53846	1
	rs2268255		21		33853957		AP000311.1																3	3	17	10	20	13	16.5	0.388885	0.65	1
	rs10966757		9		2522475		VLDLR-AS1																2	7	11	13	13	20	16.5	0.388885	1.53846	1
	rs11622360		14		103270284		None																5	6	8	14	13	20	16.5	0.388885	1.53846	1
	rs11699350		20		47683860		SULF2																5	5	8	15	13	20	16.5	0.388885	1.53846	1
	rs12093657		1		95553329		LINC02607																5	7	8	13	13	20	16.5	0.388885	1.53846	1
	rs2167543		2		103666523		None																3	4	10	16	13	20	16.5	0.388885	1.53846	1
	rs2631845		2		54808814		EML6																3	6	10	14	13	20	16.5	0.388885	1.53846	1
	rs331303		5		24343463		None																5	2	15	11	20	13	16.5	0.388885	0.65	1
	rs4701133		5		179570691		RUFY1																1	6	12	14	13	20	16.5	0.388885	1.53846	1
	rs9497707		6		147122344		STXBP5-AS1																4	7	9	13	13	20	16.5	0.388885	1.53846	1
	rs7139256		12		117275960		NOS1																6	3	14	10	20	13	16.5	0.388885	0.65	1
	rs1545327		4		94993247		BMPR1B																6	2	14	11	20	13	16.5	0.388885	0.65	1
	rs7545663		1		171762792		None																1	9	12	11	13	20	16.5	0.388885	1.53846	1
	rs7586505		2		56538990		None																4	3	16	10	20	13	16.5	0.388885	0.65	1
	rs9387915		6		121035790		None																6	3	14	10	20	13	16.5	0.388885	0.65	1
	rs10880029		12		41321998		PDZRN4																7	0	13	13	20	13	16.5	0.388885	0.65	1
	rs10928177		2		143443165		ARHGAP15																0	9	13	11	13	20	16.5	0.388885	1.53846	1
	rs4401481		4		59849537		None																3	3	17	10	20	13	16.5	0.388885	0.65	1
	rs693290		3		43050574		AC092042.3																2	3	11	17	13	20	16.5	0.388885	1.53846	1
	rs6961368		7		31970315		PDE1C																7	2	13	11	20	13	16.5	0.388885	0.65	1
	rs16859638		2		13016260		AC093912.1																3	1	17	12	20	13	16.5	0.388885	0.65	1
	rs2347132		4		109870257		LRIT3																3	3	17	10	20	13	16.5	0.388885	0.65	1
	rs4873266		8		47997164		None																4	1	16	12	20	13	16.5	0.388885	0.65	1
	rs10273162		7		151428754		AC005996.1																3	5	17	8	20	13	16.5	0.388885	0.65	1
	rs11156917		14		36433938		AL132857.1																1	2	19	11	20	13	16.5	0.388885	0.65	1
	rs1526950		12		79352947		AC027288.3																3	4	10	16	13	20	16.5	0.388885	1.53846	1
	rs1596071		11		25829847		None																2	1	18	12	20	13	16.5	0.388885	0.65	1
	rs2149998		9		107700649		None																2	1	18	12	20	13	16.5	0.388885	0.65	1
	rs4442934		19		20673648		None																4	2	16	11	20	13	16.5	0.388885	0.65	1
	rs4608743		4		155978569		None																1	3	12	17	13	20	16.5	0.388885	1.53846	1
	rs6728165		2		149962407		None																2	3	11	17	13	20	16.5	0.388885	1.53846	1
	rs10134399		14		103617120		KLC1																3	3	10	17	13	20	16.5	0.388885	1.53846	1
	rs17014142		2		33830657		LINC01320																3	2	10	18	13	20	16.5	0.388885	1.53846	1
	rs2091040		17		49130714		None																2	1	11	19	13	20	16.5	0.388885	1.53846	1
	rs7929619		11		89011248		GRM5																1	2	19	11	20	13	16.5	0.388885	0.65	1
	rs11788208		9		107587978		None																2	1	18	12	20	13	16.5	0.388885	0.65	1
	rs13310635		7		21847794		DNAH11																2	3	18	10	20	13	16.5	0.388885	0.65	1
	rs3099787		11		132277028		NTM																3	1	17	12	20	13	16.5	0.388885	0.65	1
	rs326946		11		110628530		ARHGAP20																4	1	16	12	20	13	16.5	0.388885	0.65	1
	rs4793101		17		44406633		GPATCH8																3	3	10	17	13	20	16.5	0.388885	1.53846	1
	rs1444957		4		84455887		None																3	0	10	20	13	20	16.5	0.388885	1.53846	1
	rs17656090		4		70266488		None																1	2	12	18	13	20	16.5	0.388885	1.53846	1
	rs17865954		4		117548996		LINC01378																1	2	12	18	13	20	16.5	0.388885	1.53846	1
	rs4932072		15		20007545		None																4	0	16	13	20	13	16.5	0.388885	0.65	1
	rs12422294		12		27634686		PPFIBP1																1	2	19	11	20	13	16.5	0.388885	0.65	1
	rs875659		7		102266376		CUX1																2	2	11	18	13	20	16.5	0.388885	1.53846	1
	rs2114461		4		118864226		SYNPO2																2	0	18	13	20	13	16.5	0.388885	0.65	1
	rs6880807		5		26005134		None																1	1	12	19	13	20	16.5	0.388885	1.53846	1
	rs9601539		13		81054873		None																1	0	19	13	20	13	16.5	0.388885	0.65	1
	rs10072362		5		135007030		PCBD2																1	0	12	20	13	20	16.5	0.388885	1.53846	1
	rs11963286		6		22031215		CASC15																1	0	19	13	20	13	16.5	0.388885	0.65	1
	rs9397970		6		156808908		ARID1B																0	1	20	12	20	13	16.5	0.388885	0.65	1
	rs7184977		16		68471884		None																14	19	0	0	14	19	16.5	0.538253	1.35714	1
	rs179		7		24983822		None																19	14	0	0	19	14	16.5	0.538253	0.736842	1
	rs9573940		13		35444745		NBEA																14	19	0	0	14	19	16.5	0.538253	1.35714	1
	rs12694712		2		227147719		COL4A4																14	19	0	0	14	19	16.5	0.538253	1.35714	1
	rs11768233		7		71335914		GALNT17																8	13	6	6	14	19	16.5	0.538253	1.35714	1
	rs10831308		11		95123788		ENDOD1																11	9	8	5	19	14	16.5	0.538253	0.736842	1
	rs11014914		10		26018362		MYO3A																7	11	7	8	14	19	16.5	0.538253	1.35714	1
	rs923128		3		56079528		ERC2																9	12	5	7	14	19	16.5	0.538253	1.35714	1
	rs12227224		12		121510300		KDM2B																7	10	7	9	14	19	16.5	0.538253	1.35714	1
	rs12356857		10		72617141		MICU1																6	11	8	8	14	19	16.5	0.538253	1.35714	1
	rs2071004		6		3000103		NQO2																4	9	10	10	14	19	16.5	0.538253	1.35714	1
	rs6724356		2		236363413		IQCA1																7	6	12	8	19	14	16.5	0.538253	0.736842	1
	rs8001937		13		40142342		LINC00598																6	5	13	9	19	14	16.5	0.538253	0.736842	1
	rs4925229		20		62346587		LAMA5																4	7	10	12	14	19	16.5	0.538253	1.35714	1
	rs9845202		3		168031755		GOLIM4																5	8	9	11	14	19	16.5	0.538253	1.35714	1
	rs1880327		9		71871886		ABHD17B																4	6	10	13	14	19	16.5	0.538253	1.35714	1
	rs4622569		17		17979923		DRC3																5	3	14	11	19	14	16.5	0.538253	0.736842	1
	rs13407667		2		66120557		None																3	5	11	14	14	19	16.5	0.538253	1.35714	1
	rs2114693		4		82249019		None																6	4	13	10	19	14	16.5	0.538253	0.736842	1
	rs374482		1		214685888		None																1	7	13	12	14	19	16.5	0.538253	1.35714	1
	rs10167878		2		171191977		TLK1																6	5	13	9	19	14	16.5	0.538253	0.736842	1
	rs10978436		9		96637927		None																5	5	9	14	14	19	16.5	0.538253	1.35714	1
	rs11057396		12		123934515		DNAH10																6	2	13	12	19	14	16.5	0.538253	0.736842	1
	rs11965526		6		76482546		None																4	4	10	15	14	19	16.5	0.538253	1.35714	1
	rs3822909		6		97145067		MMS22L																6	6	13	8	19	14	16.5	0.538253	0.736842	1
	rs6552045		4		66922345		None																5	1	14	13	19	14	16.5	0.538253	0.736842	1
	rs10009504		4		25351018		ZCCHC4																3	4	11	15	14	19	16.5	0.538253	1.35714	1
	rs16965830		15		37878351		None																2	4	17	10	19	14	16.5	0.538253	0.736842	1
	rs2189734		7		16311943		ISPD																3	4	16	10	19	14	16.5	0.538253	0.736842	1
	rs7578657		2		135400903		ZRANB3																4	3	15	11	19	14	16.5	0.538253	0.736842	1
	rs12934734		16		78131017		WWOX																4	2	15	12	19	14	16.5	0.538253	0.736842	1
	rs230681		5		13494074		None																3	4	16	10	19	14	16.5	0.538253	0.736842	1
	rs3892145		4		6992357		TBC1D14																3	6	16	8	19	14	16.5	0.538253	0.736842	1
	rs450952		19		55935245		None																4	1	15	13	19	14	16.5	0.538253	0.736842	1
	rs1077444		19		293671		None																2	3	12	16	14	19	16.5	0.538253	1.35714	1
	rs1193693		5		83241500		XRCC4																1	5	13	14	14	19	16.5	0.538253	1.35714	1
	rs13200015		6		6156094		F13A1																2	3	12	16	14	19	16.5	0.538253	1.35714	1
	rs1340007		9		1324127		None																2	4	17	10	19	14	16.5	0.538253	0.736842	1
	rs1409176		13		94216650		GPC6																3	5	11	14	14	19	16.5	0.538253	1.35714	1
	rs360745		3		12984399		IQSEC1																4	0	15	14	19	14	16.5	0.538253	0.736842	1
	rs788957		10		20882925		NEBL																3	3	11	16	14	19	16.5	0.538253	1.35714	1
	rs833125		2		182318049		PDE1A																3	2	16	12	19	14	16.5	0.538253	0.736842	1
	rs10505178		8		112335027		CSMD3																2	2	12	17	14	19	16.5	0.538253	1.35714	1
	rs11219688		11		124535530		None																2	5	17	9	19	14	16.5	0.538253	0.736842	1
	rs12343358		9		27281153		LINC00032																1	4	13	15	14	19	16.5	0.538253	1.35714	1
	rs13024922		2		56171095		AC011306.1																4	3	15	11	19	14	16.5	0.538253	0.736842	1
	rs1918315		4		28157748		None																3	4	16	10	19	14	16.5	0.538253	0.736842	1
	rs2393612		10		60122179		ANK3																1	4	13	15	14	19	16.5	0.538253	1.35714	1
	rs4801874		19		51524422		SIGLEC6																2	4	12	15	14	19	16.5	0.538253	1.35714	1
	rs843266		9		102842923		None																2	2	12	17	14	19	16.5	0.538253	1.35714	1
	rs953555		15		75215935		None																2	2	12	17	14	19	16.5	0.538253	1.35714	1
	rs10131		13		108207498		LIG4																1	0	18	14	19	14	16.5	0.538253	0.736842	1
	rs10879636		12		73567438		None																2	4	12	15	14	19	16.5	0.538253	1.35714	1
	rs11240144		1		147881905		None																2	2	17	12	19	14	16.5	0.538253	0.736842	1
	rs2108794		7		156655014		RNF32																1	4	13	15	14	19	16.5	0.538253	1.35714	1
	rs2246737		18		31157197		DSCAS																3	2	16	12	19	14	16.5	0.538253	0.736842	1
	rs347771		11		97407393		None																3	1	16	13	19	14	16.5	0.538253	0.736842	1
	rs4720192		7		36070126		None																3	4	16	10	19	14	16.5	0.538253	0.736842	1
	rs8034777		15		89769826		MESP2																1	2	18	12	19	14	16.5	0.538253	0.736842	1
	rs10511695		9		21045063		None																4	1	15	13	19	14	16.5	0.538253	0.736842	1
	rs12064728		1		178831346		RALGPS2																4	2	15	12	19	14	16.5	0.538253	0.736842	1
	rs12867367		13		76791842		AL136441.1																2	1	17	13	19	14	16.5	0.538253	0.736842	1
	rs1588630		5		101223578		None																0	1	19	13	19	14	16.5	0.538253	0.736842	1
	rs6882903		5		40765760		PRKAA1																3	2	16	12	19	14	16.5	0.538253	0.736842	1
	rs7629215		3		193849727		None																2	3	17	11	19	14	16.5	0.538253	0.736842	1
	rs8180626		6		114777790		None																2	3	12	16	14	19	16.5	0.538253	1.35714	1
	rs1027454		11		92101080		None																3	2	16	12	19	14	16.5	0.538253	0.736842	1
	rs1174746		7		53074298		None																4	0	15	14	19	14	16.5	0.538253	0.736842	1
	rs12615880		2		143505975		ARHGAP15																1	3	13	16	14	19	16.5	0.538253	1.35714	1
	rs1354917		11		90372201		DISC1FP1																2	2	12	17	14	19	16.5	0.538253	1.35714	1
	rs1436958		15		62046598		VPS13C																1	1	13	18	14	19	16.5	0.538253	1.35714	1
	rs2415786		14		43019813		None																0	3	19	11	19	14	16.5	0.538253	0.736842	1
	rs2503380		13		80930372		None																1	3	13	16	14	19	16.5	0.538253	1.35714	1
	rs3756765		5		138337315		CDC25C																3	1	16	13	19	14	16.5	0.538253	0.736842	1
	rs38780		7		48896547		None																2	1	17	13	19	14	16.5	0.538253	0.736842	1
	rs4833962		4		123976004		None																2	1	12	18	14	19	16.5	0.538253	1.35714	1
	rs4856952		3		66585449		None																3	1	16	13	19	14	16.5	0.538253	0.736842	1
	rs8095256		18		2588361		NDC80																1	3	13	16	14	19	16.5	0.538253	1.35714	1
	rs813498		9		91426104		None																2	2	17	12	19	14	16.5	0.538253	0.736842	1
	rs9539154		13		61396941		None																2	2	12	17	14	19	16.5	0.538253	1.35714	1
	rs9821457		3		153295493		None																2	2	12	17	14	19	16.5	0.538253	1.35714	1
	rs10833526		11		21408107		NELL1																0	1	19	13	19	14	16.5	0.538253	0.736842	1
	rs11659004		17		55414094		MMD																2	2	17	12	19	14	16.5	0.538253	0.736842	1
	rs1276628		6		112451998		None																0	2	19	12	19	14	16.5	0.538253	0.736842	1
	rs13380319		15		82214526		EFL1																0	3	19	11	19	14	16.5	0.538253	0.736842	1
	rs1378770		7		114723511		None																2	1	12	18	14	19	16.5	0.538253	1.35714	1
	rs210714		16		12518619		SNX29																0	4	14	15	14	19	16.5	0.538253	1.35714	1
	rs6806706		3		43024816		AC092042.3																0	2	19	12	19	14	16.5	0.538253	0.736842	1
	rs6941533		6		53474853		None																2	1	12	18	14	19	16.5	0.538253	1.35714	1
	rs7973039		12		132097580		EP400P1																1	3	13	16	14	19	16.5	0.538253	1.35714	1
	rs952260		4		148822565		None																2	2	12	17	14	19	16.5	0.538253	1.35714	1
	rs10977976		9		9787587		PTPRD																1	0	13	19	14	19	16.5	0.538253	1.35714	1
	rs12101383		15		66975865		None																1	1	18	13	19	14	16.5	0.538253	0.736842	1
	rs3920477		3		60747419		FHIT																2	0	12	19	14	19	16.5	0.538253	1.35714	1
	rs421532		14		45878874		None																1	1	18	13	19	14	16.5	0.538253	0.736842	1
	rs2391217		7		26008798		None																0	0	14	19	14	19	16.5	0.538253	1.35714	1
	rs4703658		5		75166099		ANKRD31																1	1	18	13	19	14	16.5	0.538253	0.736842	1
	rs4842407		12		78807293		AC068993.2																0	1	19	13	19	14	16.5	0.538253	0.736842	1
	rs13099584		3		60105841		FHIT																18	15	0	0	18	15	16.5	0.711923	0.833333	1
	rs6705243		2		198756217		AC019330.1																15	18	0	0	15	18	16.5	0.711923	1.2	1
	rs6734021		2		15966675		None																18	15	0	0	18	15	16.5	0.711923	0.833333	1
	rs7208434		17		20743214		None																18	15	0	0	18	15	16.5	0.711923	0.833333	1
	rs7500448		16		83012185		CDH13																15	18	0	0	15	18	16.5	0.711923	1.2	1
	rs1025208		18		38531636		None																15	18	0	0	15	18	16.5	0.711923	1.2	1
	rs11147760		13		39225804		LHFPL6																18	15	0	0	18	15	16.5	0.711923	0.833333	1
	rs6806748		3		60231918		FHIT																14	11	4	4	18	15	16.5	0.711923	0.833333	1
	rs3170474		19		18592267		CRLF1																7	10	8	8	15	18	16.5	0.711923	1.2	1
	rs2073536		7		26152078		None																8	8	10	7	18	15	16.5	0.711923	0.833333	1
	rs6001766		22		22318226		None																7	12	8	6	15	18	16.5	0.711923	1.2	1
	rs1020237		4		179698255		None																8	9	7	9	15	18	16.5	0.711923	1.2	1
	rs10448083		8		29708239		LINC00589																10	9	8	6	18	15	16.5	0.711923	0.833333	1
	rs3117067		1		11666269		FBXO6																6	10	9	8	15	18	16.5	0.711923	1.2	1
	rs2116581		10		62254336		RTKN2																5	7	13	8	18	15	16.5	0.711923	0.833333	1
	rs10823600		10		70708341		ADAMTS14																9	4	6	14	15	18	16.5	0.711923	1.2	1
	rs2183344		13		85939859		None																4	7	11	11	15	18	16.5	0.711923	1.2	1
	rs7926825		11		95538591		None																7	3	11	12	18	15	16.5	0.711923	0.833333	1
	rs7599165		2		200548403		SGO2																5	6	13	9	18	15	16.5	0.711923	0.833333	1
	rs9829169		3		63394556		SYNPR																5	5	10	13	15	18	16.5	0.711923	1.2	1
	rs10248323		7		5158697		None																6	2	12	13	18	15	16.5	0.711923	0.833333	1
	rs13141761		4		145267729		None																6	5	9	13	15	18	16.5	0.711923	1.2	1
	rs2285811		19		1251782		MIDN																6	6	9	12	15	18	16.5	0.711923	1.2	1
	rs2469385		8		3657927		CSMD1																6	7	12	8	18	15	16.5	0.711923	0.833333	1
	rs433014		1		158738205		None																5	6	10	12	15	18	16.5	0.711923	1.2	1
	rs1880832		17		40727480		None																7	3	11	12	18	15	16.5	0.711923	0.833333	1
	rs2294729		6		9517269		None																5	5	13	10	18	15	16.5	0.711923	0.833333	1
	rs680357		1		22995473		None																6	5	9	13	15	18	16.5	0.711923	1.2	1
	rs10502966		18		53222129		DCC																3	5	12	13	15	18	16.5	0.711923	1.2	1
	rs2078610		4		47287037		GABRB1																9	4	9	11	18	15	16.5	0.711923	0.833333	1
	rs2194388		2		50644683		NRXN1																2	6	16	9	18	15	16.5	0.711923	0.833333	1
	rs13407272		2		5108337		None																5	7	10	11	15	18	16.5	0.711923	1.2	1
	rs1949758		8		110315259		None																5	5	13	10	18	15	16.5	0.711923	0.833333	1
	rs4240349		4		148630552		None																6	3	12	12	18	15	16.5	0.711923	0.833333	1
	rs4745023		9		70660196		TRPM3																4	8	11	10	15	18	16.5	0.711923	1.2	1
	rs7668133		4		142463963		INPP4B																4	4	11	14	15	18	16.5	0.711923	1.2	1
	rs1652138		12		30297730		None																5	3	13	12	18	15	16.5	0.711923	0.833333	1
	rs4805953		19		33923421		None																5	4	13	11	18	15	16.5	0.711923	0.833333	1
	rs7100848		10		108764308		AL356476.1																2	7	13	11	15	18	16.5	0.711923	1.2	1
	rs737774		22		26794771		None																3	5	12	13	15	18	16.5	0.711923	1.2	1
	rs1789403		11		116645789		AP000770.1																4	3	14	12	18	15	16.5	0.711923	0.833333	1
	rs10190796		2		84836501		TRABD2A																3	5	12	13	15	18	16.5	0.711923	1.2	1
	rs12085776		1		233069136		PCNX2																6	4	9	14	15	18	16.5	0.711923	1.2	1
	rs260988		5		63754739		None																3	5	15	10	18	15	16.5	0.711923	0.833333	1
	rs2657237		7		9593547		None																2	4	13	14	15	18	16.5	0.711923	1.2	1
	rs3113998		4		124523239		LINC02516																3	4	12	14	15	18	16.5	0.711923	1.2	1
	rs465304		12		64920570		LINC02389																5	4	13	11	18	15	16.5	0.711923	0.833333	1
	rs4773223		13		110588122		None																4	5	11	13	15	18	16.5	0.711923	1.2	1
	rs6933702		6		27591810		None																4	5	11	13	15	18	16.5	0.711923	1.2	1
	rs6959020		7		46983374		AC004870.4																4	4	14	11	18	15	16.5	0.711923	0.833333	1
	rs1530028		2		100311448		LONRF2																3	2	12	16	15	18	16.5	0.711923	1.2	1
	rs295059		6		11593291		None																2	4	13	14	15	18	16.5	0.711923	1.2	1
	rs4430884		2		143468060		ARHGAP15																4	0	14	15	18	15	16.5	0.711923	0.833333	1
	rs6473279		8		81491676		AC018616.1																3	2	15	13	18	15	16.5	0.711923	0.833333	1
	rs7163424		15		54578062		UNC13C																3	0	15	15	18	15	16.5	0.711923	0.833333	1
	rs8091568		18		113671		ROCK1P1																5	4	13	11	18	15	16.5	0.711923	0.833333	1
	rs8097746		18		49114412		DYM																3	4	12	14	15	18	16.5	0.711923	1.2	1
	rs9364386		6		168031413		KIF25																5	2	13	13	18	15	16.5	0.711923	0.833333	1
	rs9490211		6		121368022		None																2	4	13	14	15	18	16.5	0.711923	1.2	1
	rs9878556		3		39755235		None																2	5	13	13	15	18	16.5	0.711923	1.2	1
	rs995633		3		60142050		FHIT																3	2	15	13	18	15	16.5	0.711923	0.833333	1
	rs17071395		3		64766066		ADAMTS9-AS2																3	4	15	11	18	15	16.5	0.711923	0.833333	1
	rs2442683		11		107858889		SLC35F2																3	2	15	13	18	15	16.5	0.711923	0.833333	1
	rs2465589		12		46876071		AC008014.1																1	3	14	15	15	18	16.5	0.711923	1.2	1
	rs2835138		21		35765319		RUNX1																1	3	14	15	15	18	16.5	0.711923	1.2	1
	rs6820162		4		136542736		None																5	2	13	13	18	15	16.5	0.711923	0.833333	1
	rs10247878		7		23772181		STK31																2	2	16	13	18	15	16.5	0.711923	0.833333	1
	rs10501175		11		37157917		None																3	2	12	16	15	18	16.5	0.711923	1.2	1
	rs11862306		16		3011927		None																2	3	13	15	15	18	16.5	0.711923	1.2	1
	rs12205864		6		161294996		None																4	1	14	14	18	15	16.5	0.711923	0.833333	1
	rs13174522		5		6820048		LINC02236																4	3	14	12	18	15	16.5	0.711923	0.833333	1
	rs13822		19		9959824		COL5A3																0	2	15	16	15	18	16.5	0.711923	1.2	1
	rs16864111		3		189223660		TPRG1																4	2	11	16	15	18	16.5	0.711923	1.2	1
	rs2052313		7		108314532		NRCAM																2	2	13	16	15	18	16.5	0.711923	1.2	1
	rs4380521		4		19533620		AC024230.1																0	4	15	14	15	18	16.5	0.711923	1.2	1
	rs4532668		9		76500928		GCNT1																3	0	15	15	18	15	16.5	0.711923	0.833333	1
	rs4887517		15		86897063		AGBL1																2	4	13	14	15	18	16.5	0.711923	1.2	1
	rs7797174		7		156012069		None																2	3	13	15	15	18	16.5	0.711923	1.2	1
	rs9787160		1		203780142		None																2	1	13	17	15	18	16.5	0.711923	1.2	1
	rs9948204		18		59088901		None																3	1	15	14	18	15	16.5	0.711923	0.833333	1
	rs10130620		14		29401300		AL158058.1																0	3	15	15	15	18	16.5	0.711923	1.2	1
	rs1025077		2		206509104		ADAM23																1	2	17	13	18	15	16.5	0.711923	0.833333	1
	rs2299418		7		94403013		COL1A2																1	3	14	15	15	18	16.5	0.711923	1.2	1
	rs4720913		7		10836267		None																2	3	13	15	15	18	16.5	0.711923	1.2	1
	rs6715506		2		162613831		KCNH7																3	3	15	12	18	15	16.5	0.711923	0.833333	1
	rs6883479		5		145806150		PRELID2																1	1	14	17	15	18	16.5	0.711923	1.2	1
	rs724875		6		136438797		MAP7																4	1	11	17	15	18	16.5	0.711923	1.2	1
	rs753562		3		64151695		PRICKLE2																4	1	11	17	15	18	16.5	0.711923	1.2	1
	rs7811244		7		3302644		SDK1																3	2	15	13	18	15	16.5	0.711923	0.833333	1
	rs9507612		13		19197188		None																1	2	14	16	15	18	16.5	0.711923	1.2	1
	rs10902507		12		132194518		None																4	1	11	17	15	18	16.5	0.711923	1.2	1
	rs4780543		16		13786409		None																2	1	16	14	18	15	16.5	0.711923	0.833333	1
	rs719541		20		19636765		SLC24A3																2	1	13	17	15	18	16.5	0.711923	1.2	1
	rs11880466		19		35887073		None																1	2	17	13	18	15	16.5	0.711923	0.833333	1
	rs12150192		17		13831295		COX10-AS1																1	0	14	18	15	18	16.5	0.711923	1.2	1
	rs156065		6		127901481		THEMIS																2	2	13	16	15	18	16.5	0.711923	1.2	1
	rs4688630		3		66002191		MAGI1																4	0	14	15	18	15	16.5	0.711923	0.833333	1
	rs6934116		6		88335341		AL139042.1																2	1	13	17	15	18	16.5	0.711923	1.2	1
	rs12788752		11		67370256		RAD9A																2	1	16	14	18	15	16.5	0.711923	0.833333	1
	rs1857850		3		71960540		None																1	1	14	17	15	18	16.5	0.711923	1.2	1
	rs4343988		7		4550181		None																0	3	15	15	15	18	16.5	0.711923	1.2	1
	rs13314128		3		122816351		DIRC2																0	1	18	14	18	15	16.5	0.711923	0.833333	1
	rs2744164		6		104175721		None																1	1	14	17	15	18	16.5	0.711923	1.2	1
	rs463665		21		43443897		None																0	1	15	17	15	18	16.5	0.711923	1.2	1
	rs12592966		15		62324994		None																0	1	15	17	15	18	16.5	0.711923	1.2	1
	rs2140039		2		78836662		None																1	0	14	18	15	18	16.5	0.711923	1.2	1
	rs6493426		15		50296361		GABPB1																0	1	18	14	18	15	16.5	0.711923	0.833333	1
	rs7817754		8		117142742		SLC30A8																1	0	17	15	18	15	16.5	0.711923	0.833333	1
	rs10207288		2		211676652		ERBB4																16	17	0	0	16	17	16.5	0.902035	1.0625	1
	rs1869253		12		44570607		NELL2																17	16	0	0	17	16	16.5	0.902035	0.941176	1
	rs12466226		2		132385331		None																17	16	0	0	17	16	16.5	0.902035	0.941176	1
	rs2110965		2		37245661		NDUFAF7																16	17	0	0	16	17	16.5	0.902035	1.0625	1
	rs11882744		19		39482384		TIMM50																17	16	0	0	17	16	16.5	0.902035	0.941176	1
	rs1520897		11		20214906		None																17	16	0	0	17	16	16.5	0.902035	0.941176	1
	rs2844688		6		30974507		None																17	16	0	0	17	16	16.5	0.902035	0.941176	1
	rs7425056		2		221369200		None																17	16	0	0	17	16	16.5	0.902035	0.941176	1
	rs231486		17		43904036		MPP2																16	17	0	0	16	17	16.5	0.902035	1.0625	1
	rs4464229		2		27815213		MRPL33																17	16	0	0	17	16	16.5	0.902035	0.941176	1
	rs10189764		2		160370323		RBMS1																17	16	0	0	17	16	16.5	0.902035	0.941176	1
	rs16977443		18		43271911		SYT4																16	17	0	0	16	17	16.5	0.902035	1.0625	1
	rs7990091		13		26173001		RNF6																17	16	0	0	17	16	16.5	0.902035	0.941176	1
	rs2077586		2		72934422		EMX1																17	16	0	0	17	16	16.5	0.902035	0.941176	1
	rs13812		2		65270548		ACTR2																17	16	0	0	17	16	16.5	0.902035	0.941176	1
	rs12976060		19		45822942		SYMPK																6	8	11	8	17	16	16.5	0.902035	0.941176	1
	rs10005804		4		134529832		None																7	8	10	8	17	16	16.5	0.902035	0.941176	1
	rs8023715		15		97064451		None																6	9	11	7	17	16	16.5	0.902035	0.941176	1
	rs13147539		4		160562037		LINC02477																9	4	7	13	16	17	16.5	0.902035	1.0625	1
	rs3850521		12		120781264		SPPL3																7	8	9	9	16	17	16.5	0.902035	1.0625	1
	rs10939485		4		13537332		None																4	10	12	7	16	17	16.5	0.902035	1.0625	1
	rs1918969		3		169422102		MECOM																5	4	11	13	16	17	16.5	0.902035	1.0625	1
	rs4429093		12		91953588		None																5	5	12	11	17	16	16.5	0.902035	0.941176	1
	rs4803508		19		41760741		AC243967.1																7	5	10	11	17	16	16.5	0.902035	0.941176	1
	rs1047652		2		112588935		CHCHD5																5	4	12	12	17	16	16.5	0.902035	0.941176	1
	rs11121840		1		11908299		AL021155.2																2	7	15	9	17	16	16.5	0.902035	0.941176	1
	rs6008883		22		46512039		CELSR1																2	4	15	12	17	16	16.5	0.902035	0.941176	1
	rs6580459		5		147278275		STK32A																3	10	13	7	16	17	16.5	0.902035	1.0625	1
	rs7113485		11		2124538		None																4	6	13	10	17	16	16.5	0.902035	0.941176	1
	rs12623434		2		211959971		ERBB4																6	5	11	11	17	16	16.5	0.902035	0.941176	1
	rs1331473		9		68599810		AL353616.2																3	4	13	13	16	17	16.5	0.902035	1.0625	1
	rs9289443		3		133355584		TMEM108																7	6	10	10	17	16	16.5	0.902035	0.941176	1
	rs10509097		10		59206946		PHYHIPL																3	5	14	11	17	16	16.5	0.902035	0.941176	1
	rs1968510		2		215393528		FN1																4	5	13	11	17	16	16.5	0.902035	0.941176	1
	rs6722403		2		23513206		KLHL29																4	4	12	13	16	17	16.5	0.902035	1.0625	1
	rs7158091		14		54641769		SAMD4A																6	1	10	16	16	17	16.5	0.902035	1.0625	1
	rs7260486		19		1348185		None																3	2	13	15	16	17	16.5	0.902035	1.0625	1
	rs11848278		14		23254585		RNF212B																3	4	14	12	17	16	16.5	0.902035	0.941176	1
	rs11854147		15		74760430		None																6	6	10	11	16	17	16.5	0.902035	1.0625	1
	rs13265526		8		138871245		COL22A1																2	3	14	14	16	17	16.5	0.902035	1.0625	1
	rs1461116		3		116156357		LSAMP																6	4	11	12	17	16	16.5	0.902035	0.941176	1
	rs3926466		11		45683373		None																5	2	11	15	16	17	16.5	0.902035	1.0625	1
	rs10402994		19		8973114		MUC16																3	4	14	12	17	16	16.5	0.902035	0.941176	1
	rs12681068		8		18564701		PSD3																6	5	11	11	17	16	16.5	0.902035	0.941176	1
	rs2233381		2		233032391		None																5	4	11	13	16	17	16.5	0.902035	1.0625	1
	rs2413835		15		46926950		None																2	2	14	15	16	17	16.5	0.902035	1.0625	1
	rs6870971		5		76222604		SV2C																3	5	14	11	17	16	16.5	0.902035	0.941176	1
	rs7547784		1		242582220		None																4	2	13	14	17	16	16.5	0.902035	0.941176	1
	rs11780378		8		30783143		PPP2CB																2	2	14	15	16	17	16.5	0.902035	1.0625	1
	rs16835924		2		163616060		FIGN																5	4	11	13	16	17	16.5	0.902035	1.0625	1
	rs2163977		16		35681763		None																5	3	11	14	16	17	16.5	0.902035	1.0625	1
	rs6565377		17		22284625		AC138761.3																2	3	15	13	17	16	16.5	0.902035	0.941176	1
	rs6990663		8		123552963		None																4	2	13	14	17	16	16.5	0.902035	0.941176	1
	rs7145516		14		59024614		None																3	1	13	16	16	17	16.5	0.902035	1.0625	1
	rs9322788		6		96252452		None																3	3	13	14	16	17	16.5	0.902035	1.0625	1
	rs10503502		8		14571778		SGCZ																3	2	13	15	16	17	16.5	0.902035	1.0625	1
	rs1152562		14		56412431		None																4	2	13	14	17	16	16.5	0.902035	0.941176	1
	rs11983202		7		20243113		None																2	4	14	13	16	17	16.5	0.902035	1.0625	1
	rs26700		5		59253491		PDE4D																5	1	11	16	16	17	16.5	0.902035	1.0625	1
	rs7027362		9		79293264		None																1	7	15	10	16	17	16.5	0.902035	1.0625	1
	rs761617		6		149534606		PPIL4																3	3	13	14	16	17	16.5	0.902035	1.0625	1
	rs9928066		16		74163292		AC138627.1																5	3	11	14	16	17	16.5	0.902035	1.0625	1
	rs10760434		9		126430348		MVB12B																4	2	13	14	17	16	16.5	0.902035	0.941176	1
	rs1551533		9		20267415		None																3	2	14	14	17	16	16.5	0.902035	0.941176	1
	rs16956478		17		7076954		CLEC10A																2	2	15	14	17	16	16.5	0.902035	0.941176	1
	rs2106590		3		26151897		None																4	2	12	15	16	17	16.5	0.902035	1.0625	1
	rs4557653		7		51547808		AC005999.2																4	4	13	12	17	16	16.5	0.902035	0.941176	1
	rs4649314		1		233433998		None																3	2	14	14	17	16	16.5	0.902035	0.941176	1
	rs7601385		2		185986497		None																3	3	13	14	16	17	16.5	0.902035	1.0625	1
	rs7614095		3		97366333		EPHA6																3	1	13	16	16	17	16.5	0.902035	1.0625	1
	rs13067693		3		45211419		None																4	3	13	13	17	16	16.5	0.902035	0.941176	1
	rs17205571		9		111129108		None																4	2	12	15	16	17	16.5	0.902035	1.0625	1
	rs2070384		21		32991217		AP000282.1																2	5	14	12	16	17	16.5	0.902035	1.0625	1
	rs3897502		10		98956479		HPSE2																3	4	13	13	16	17	16.5	0.902035	1.0625	1
	rs4763167		12		62439927		None																1	3	16	13	17	16	16.5	0.902035	0.941176	1
	rs6773559		3		46755299		PRSS50																4	2	13	14	17	16	16.5	0.902035	0.941176	1
	rs7644977		3		46756643		PRSS50																4	2	13	14	17	16	16.5	0.902035	0.941176	1
	rs10030740		4		36384130		AC104078.2																3	2	13	15	16	17	16.5	0.902035	1.0625	1
	rs10834689		11		25464886		None																2	2	15	14	17	16	16.5	0.902035	0.941176	1
	rs1587922		3		51884212		None																2	3	14	14	16	17	16.5	0.902035	1.0625	1
	rs2106134		13		32136501		FRY																4	0	13	16	17	16	16.5	0.902035	0.941176	1
	rs2116465		8		132114597		None																3	1	13	16	16	17	16.5	0.902035	1.0625	1
	rs2720590		8		17554301		SLC7A2																2	4	14	13	16	17	16.5	0.902035	1.0625	1
	rs4557348		4		116604537		None																2	2	15	14	17	16	16.5	0.902035	0.941176	1
	rs6535915		4		153358093		MND1																4	0	13	16	17	16	16.5	0.902035	0.941176	1
	rs987710		22		22158022		IGLV10-54																0	3	17	13	17	16	16.5	0.902035	0.941176	1
	rs12505290		4		184337314		None																3	0	13	17	16	17	16.5	0.902035	1.0625	1
	rs12729579		1		226768480		None																1	4	15	13	16	17	16.5	0.902035	1.0625	1
	rs13447182		22		19479939		CDC45																1	1	16	15	17	16	16.5	0.902035	0.941176	1
	rs2117025		12		81936681		None																2	0	14	17	16	17	16.5	0.902035	1.0625	1
	rs2236736		17		63860888		TCAM1P																2	0	15	16	17	16	16.5	0.902035	0.941176	1
	rs3135164		4		3496721		DOK7																1	3	16	13	17	16	16.5	0.902035	0.941176	1
	rs3848393		17		76994491		None																1	4	16	12	17	16	16.5	0.902035	0.941176	1
	rs4855469		3		68409290		FAM19A1																3	2	14	14	17	16	16.5	0.902035	0.941176	1
	rs9322793		6		104091902		None																2	2	15	14	17	16	16.5	0.902035	0.941176	1
	rs10079596		5		12670072		LINC01194																1	2	16	14	17	16	16.5	0.902035	0.941176	1
	rs11732351		4		7953761		None																0	3	16	14	16	17	16.5	0.902035	1.0625	1
	rs12648234		4		139207293		None																1	1	16	15	17	16	16.5	0.902035	0.941176	1
	rs13211508		6		101034503		None																1	0	16	16	17	16	16.5	0.902035	0.941176	1
	rs230437		17		3414756		OR3A3																2	1	15	15	17	16	16.5	0.902035	0.941176	1
	rs2728071		3		2630533		CNTN4																1	1	15	16	16	17	16.5	0.902035	1.0625	1
	rs4973079		2		228321341		None																1	0	15	17	16	17	16.5	0.902035	1.0625	1
	rs7026586		9		87247343		None																2	0	15	16	17	16	16.5	0.902035	0.941176	1
	rs7193701		16		68151257		NFATC3																2	0	14	17	16	17	16.5	0.902035	1.0625	1
	rs10869887		9		77078576		None																2	0	14	17	16	17	16.5	0.902035	1.0625	1
	rs12052097		19		1340061		None																1	1	15	16	16	17	16.5	0.902035	1.0625	1
	rs12501944		4		111576300		None																1	1	15	16	16	17	16.5	0.902035	1.0625	1
	rs2505243		10		38156074		AL117339.5																2	0	15	16	17	16	16.5	0.902035	0.941176	1
	rs4366546		12		18223260		RERGL																0	1	17	15	17	16	16.5	0.902035	0.941176	1
	rs668147		11		79998600		None																1	0	16	16	17	16	16.5	0.902035	0.941176	1
	rs10816719		9		108775242		None																0	2	16	15	16	17	16.5	0.902035	1.0625	1
	rs1483706		4		64203526		None																0	2	16	15	16	17	16.5	0.902035	1.0625	1
	rs4129014		5		66493536		None																2	0	15	16	17	16	16.5	0.902035	0.941176	1
	rs4782353		16		88415706		None																0	2	17	14	17	16	16.5	0.902035	0.941176	1
	rs4955756		3		170844077		AC026316.5																1	0	15	17	16	17	16.5	0.902035	1.0625	1
	rs7844273		8		72005788		MSC-AS1																1	0	15	17	16	17	16.5	0.902035	1.0625	1
	rs241455		6		32828242		AL669918.1																1	0	16	16	17	16	16.5	0.902035	0.941176	1
	rs2882417		14		59902374		None																0	0	17	16	17	16	16.5	0.902035	0.941176	1
	rs9915294		17		9821962		GSG1L2																2	2	27	1	29	3	16	0.00115405	0.103448	1
	rs12541486		8		65524383		None																25	7	0	0	25	7	16	0.0244489	0.28	1
	rs11990466		8		78788127		IL7																7	1	18	6	25	7	16	0.0244489	0.28	1
	rs4933541		10		90072309		None																5	1	20	6	25	7	16	0.0244489	0.28	1
	rs7930424		11		47140096		C11orf49																10	4	14	4	24	8	16	0.0455003	0.333333	1
	rs1002400		21		37271284		None																3	0	21	8	24	8	16	0.0455003	0.333333	1
	rs13096480		3		49620651		BSN																4	13	5	10	9	23	16	0.0801183	2.55556	1
	rs6716597		2		207778319		None																3	8	6	15	9	23	16	0.0801183	2.55556	1
	rs12989808		2		112022157		MERTK																8	2	15	7	23	9	16	0.0801183	0.391304	1
	rs3744905		18		38655444		AC100781.1																8	2	15	7	23	9	16	0.0801183	0.391304	1
	rs17056897		4		171442863		None																1	5	8	18	9	23	16	0.0801183	2.55556	1
	rs309771		4		176532889		None																1	4	8	19	9	23	16	0.0801183	2.55556	1
	rs6873704		5		93155158		None																0	4	9	19	9	23	16	0.0801183	2.55556	1
	rs2425752		20		46073481		NCOA5																1	0	22	9	23	9	16	0.0801183	0.391304	1
	rs11623995		14		22436733		AC244502.1																5	6	5	16	10	22	16	0.133614	2.2	1
	rs11776384		8		52490251		None																7	5	15	5	22	10	16	0.133614	0.454545	1
	rs4237263		9		74203829		None																2	9	8	13	10	22	16	0.133614	2.2	1
	rs9533841		13		44396840		SERP2																3	9	7	13	10	22	16	0.133614	2.2	1
	rs10497628		2		183515214		None																8	4	14	6	22	10	16	0.133614	0.454545	1
	rs11265889		9		89727875		None																9	3	13	7	22	10	16	0.133614	0.454545	1
	rs8025210		15		81972760		AC025219.1																3	5	7	17	10	22	16	0.133614	2.2	1
	rs7808585		7		73825966		CLDN4																6	4	16	6	22	10	16	0.133614	0.454545	1
	rs12465096		2		76162329		None																2	6	8	16	10	22	16	0.133614	2.2	1
	rs17158243		10		2395768		None																4	3	18	7	22	10	16	0.133614	0.454545	1
	rs2413447		22		37005491		TEX33																7	0	15	10	22	10	16	0.133614	0.454545	1
	rs985654		9		71188475		TRPM3																3	7	7	15	10	22	16	0.133614	2.2	1
	rs721632		5		6864672		LINC02196																9	1	13	9	22	10	16	0.133614	0.454545	1
	rs11987462		8		83416685		None																6	2	16	8	22	10	16	0.133614	0.454545	1
	rs10115026		9		126583345		None																3	2	7	20	10	22	16	0.133614	2.2	1
	rs2990343		9		91385802		None																2	5	8	17	10	22	16	0.133614	2.2	1
	rs7331644		13		55315249		None																1	7	9	15	10	22	16	0.133614	2.2	1
	rs12125127		1		97242955		DPYD																3	0	19	10	22	10	16	0.133614	0.454545	1
	rs6133732		20		9615698		PAK5																1	4	9	18	10	22	16	0.133614	2.2	1
	rs1161203		6		51013940		None																3	0	19	10	22	10	16	0.133614	0.454545	1
	rs1334094		9		117021949		ASTN2																0	2	10	20	10	22	16	0.133614	2.2	1
	rs2667741		7		80258501		AC003988.1																0	1	22	9	22	10	16	0.133614	0.454545	1
	rs3807920		7		18566515		HDAC9																1	0	21	10	22	10	16	0.133614	0.454545	1
	rs7319904		13		48757720		None																0	0	10	22	10	22	16	0.133614	2.2	1
	rs1794275		6		32703471		None																21	11	0	0	21	11	16	0.2113	0.52381	1
	rs6760235		2		121298108		None																21	11	0	0	21	11	16	0.2113	0.52381	1
	rs6708931		2		37403850		None																11	21	0	0	11	21	16	0.2113	1.90909	1
	rs7566934		2		175790010		None																21	11	0	0	21	11	16	0.2113	0.52381	1
	rs13135277		4		59283980		None																21	11	0	0	21	11	16	0.2113	0.52381	1
	rs9295802		6		11156164		None																11	21	0	0	11	21	16	0.2113	1.90909	1
	rs17599153		2		138748298		NXPH2																11	21	0	0	11	21	16	0.2113	1.90909	1
	rs329311		5		134564421		JADE2																13	8	8	3	21	11	16	0.2113	0.52381	1
	rs13122986		4		131768688		None																7	8	4	13	11	21	16	0.2113	1.90909	1
	rs1323738		11		31323351		DCDC1																13	6	8	5	21	11	16	0.2113	0.52381	1
	rs1251177		2		129242851		LINC01854																7	9	4	12	11	21	16	0.2113	1.90909	1
	rs7189400		16		84359390		None																10	6	11	5	21	11	16	0.2113	0.52381	1
	rs726996		14		106832764		None																6	4	15	7	21	11	16	0.2113	0.52381	1
	rs2977926		8		75536612		HNF4G																4	7	7	14	11	21	16	0.2113	1.90909	1
	rs6736239		2		100004803		AFF3																5	4	16	7	21	11	16	0.2113	0.52381	1
	rs10139354		14		55011884		WDHD1																3	7	8	14	11	21	16	0.2113	1.90909	1
	rs911602		9		27290727		EQTN																1	3	10	18	11	21	16	0.2113	1.90909	1
	rs12626954		21		43447033		LINC00319																1	6	10	15	11	21	16	0.2113	1.90909	1
	rs4574797		7		52096563		None																5	5	16	6	21	11	16	0.2113	0.52381	1
	rs3862475		16		86408107		None																2	3	19	8	21	11	16	0.2113	0.52381	1
	rs10759172		9		106268798		LINC01505																2	2	19	9	21	11	16	0.2113	0.52381	1
	rs11246988		12		132201281		GALNT9																1	3	10	18	11	21	16	0.2113	1.90909	1
	rs2193596		14		74767398		YLPM1																3	2	18	9	21	11	16	0.2113	0.52381	1
	rs2828434		21		23697122		None																2	1	19	10	21	11	16	0.2113	0.52381	1
	rs2831074		21		27682386		None																2	2	9	19	11	21	16	0.2113	1.90909	1
	rs2961663		5		178186543		GMCL2																0	1	11	20	11	21	16	0.2113	1.90909	1
	rs1029946		7		151578720		PRKAG2																1	1	10	20	11	21	16	0.2113	1.90909	1
	rs12196375		6		148391514		SASH1																0	1	11	20	11	21	16	0.2113	1.90909	1
	rs7600569		2		66161007		None																0	0	21	11	21	11	16	0.2113	0.52381	1
	rs6711344		2		103582567		None																20	12	0	0	20	12	16	0.317311	0.6	1
	rs7717527		5		84561093		None																12	20	0	0	12	20	16	0.317311	1.66667	1
	rs17663700		2		70935643		VAX2																12	20	0	0	12	20	16	0.317311	1.66667	1
	rs1073320		4		117591749		LINC01378																12	20	0	0	12	20	16	0.317311	1.66667	1
	rs1061830		18		54381697		C18orf54																8	6	12	6	20	12	16	0.317311	0.6	1
	rs17103597		11		105041285		None																10	5	10	7	20	12	16	0.317311	0.6	1
	rs1435981		5		20042323		CDH18																8	2	12	10	20	12	16	0.317311	0.6	1
	rs12516340		5		113855614		None																4	7	16	5	20	12	16	0.317311	0.6	1
	rs11731798		4		138940264		AC109927.1																6	6	6	14	12	20	16	0.317311	1.66667	1
	rs7586111		2		191977859		AC098617.1																10	5	10	7	20	12	16	0.317311	0.6	1
	rs10869335		9		68814230		PIP5K1B																6	4	14	8	20	12	16	0.317311	0.6	1
	rs7295247		12		49304090		AC125611.4																5	2	15	10	20	12	16	0.317311	0.6	1
	rs10812427		9		26611457		None																3	2	17	10	20	12	16	0.317311	0.6	1
	rs17032969		1		114914270		SYCP1																5	4	15	8	20	12	16	0.317311	0.6	1
	rs4844394		1		207827280		MIR29B2CHG																4	6	8	14	12	20	16	0.317311	1.66667	1
	rs9312137		4		65284951		None																2	7	10	13	12	20	16	0.317311	1.66667	1
	rs992726		5		59461994		PDE4D																2	5	10	15	12	20	16	0.317311	1.66667	1
	rs12511506		4		27995713		None																8	2	12	10	20	12	16	0.317311	0.6	1
	rs9600235		13		74130150		None																2	6	10	14	12	20	16	0.317311	1.66667	1
	rs11017615		10		127367186		DOCK1																2	7	10	13	12	20	16	0.317311	1.66667	1
	rs9862259		3		43422121		SNRK																3	5	9	15	12	20	16	0.317311	1.66667	1
	rs431289		22		18909196		DGCR6																0	4	12	16	12	20	16	0.317311	1.66667	1
	rs1430331		10		75623811		LRMDA																3	2	17	10	20	12	16	0.317311	0.6	1
	rs1724409		17		45663199		LINC02210-CRHR1																2	3	10	17	12	20	16	0.317311	1.66667	1
	rs895818		12		62921889		PPM1H																5	5	15	7	20	12	16	0.317311	0.6	1
	rs16874026		8		87843679		None																3	2	17	10	20	12	16	0.317311	0.6	1
	rs10762788		10		52570304		LNCAROD																2	2	18	10	20	12	16	0.317311	0.6	1
	rs1238		1		112671475		CAPZA1																5	2	15	10	20	12	16	0.317311	0.6	1
	rs17004222		21		22605116		None																2	4	10	16	12	20	16	0.317311	1.66667	1
	rs287541		13		91177686		None																4	4	8	16	12	20	16	0.317311	1.66667	1
	rs6872586		5		75160652		ANKRD31																1	5	11	15	12	20	16	0.317311	1.66667	1
	rs7157106		14		105761758		None																2	4	10	16	12	20	16	0.317311	1.66667	1
	rs7275707		21		37916637		KCNJ6																2	2	18	10	20	12	16	0.317311	0.6	1
	rs7966917		12		62545777		MON2																1	2	11	18	12	20	16	0.317311	1.66667	1
	rs4385545		9		82986881		RASEF																2	1	18	11	20	12	16	0.317311	0.6	1
	rs4914938		1		106965845		None																2	2	10	18	12	20	16	0.317311	1.66667	1
	rs9481408		6		113944123		HDAC2																3	1	9	19	12	20	16	0.317311	1.66667	1
	rs1354770		11		60649036		LINC00301																3	0	17	12	20	12	16	0.317311	0.6	1
	rs4855654		3		108478031		MYH15																2	2	10	18	12	20	16	0.317311	1.66667	1
	rs6439455		3		134079974		RYK																2	0	10	20	12	20	16	0.317311	1.66667	1
	rs9173		8		22251098		POLR3D																1	3	19	9	20	12	16	0.317311	0.6	1
	rs12149934		16		64473720		AC092131.1																1	1	19	11	20	12	16	0.317311	0.6	1
	rs1406841		6		38608941		BTBD9																1	0	19	12	20	12	16	0.317311	0.6	1
	rs3803244		13		45136630		GTF2F2																1	1	19	11	20	12	16	0.317311	0.6	1
	rs6469010		8		105695511		ZFPM2																1	1	19	11	20	12	16	0.317311	0.6	1
	rs7349498		3		79136934		ROBO1																0	1	20	11	20	12	16	0.317311	0.6	1
	rs2838704		21		44844460		None																1	0	11	20	12	20	16	0.317311	1.66667	1
	rs6856710		4		95781089		None																1	0	19	12	20	12	16	0.317311	0.6	1
	rs3784445		15		62023275		VPS13C																19	13	0	0	19	13	16	0.453255	0.684211	1
	rs4497870		2		241018260		SNED1																19	13	0	0	19	13	16	0.453255	0.684211	1
	rs9288624		2		156794268		None																19	13	0	0	19	13	16	0.453255	0.684211	1
	rs2385387		19		1783262		ATP8B3																19	13	0	0	19	13	16	0.453255	0.684211	1
	rs7184322		16		2982565		None																19	13	0	0	19	13	16	0.453255	0.684211	1
	rs2117975		15		39865113		GPR176																18	13	1	0	19	13	16	0.453255	0.684211	1
	rs7568094		2		142155080		None																19	13	0	0	19	13	16	0.453255	0.684211	1
	rs4807630		19		1170446		SBNO2																13	19	0	0	13	19	16	0.453255	1.46154	1
	rs404044		3		27950311		LINC01967																19	13	0	0	19	13	16	0.453255	0.684211	1
	rs7215745		17		33375404		ASIC2																19	13	0	0	19	13	16	0.453255	0.684211	1
	rs7985741		13		46617512		LRCH1																19	13	0	0	19	13	16	0.453255	0.684211	1
	rs2880491		2		198285357		PLCL1																19	13	0	0	19	13	16	0.453255	0.684211	1
	rs354540		6		111195827		SLC16A10																9	12	4	7	13	19	16	0.453255	1.46154	1
	rs11886142		2		188989473		COL3A1																8	8	5	11	13	19	16	0.453255	1.46154	1
	rs11247022		12		132220120		GALNT9																9	9	10	4	19	13	16	0.453255	0.684211	1
	rs16921956		11		7058842		NLRP14																8	7	5	12	13	19	16	0.453255	1.46154	1
	rs1207778		6		22077048		CASC15																7	5	12	8	19	13	16	0.453255	0.684211	1
	rs12979590		19		483850		None																5	9	8	10	13	19	16	0.453255	1.46154	1
	rs7031287		9		8454566		PTPRD																4	7	15	6	19	13	16	0.453255	0.684211	1
	rs11668205		19		2099251		IZUMO4																5	6	14	7	19	13	16	0.453255	0.684211	1
	rs1548178		8		137415820		None																3	8	10	11	13	19	16	0.453255	1.46154	1
	rs17622689		8		16598105		None																6	2	13	11	19	13	16	0.453255	0.684211	1
	rs2513494		11		114868715		None																7	6	12	7	19	13	16	0.453255	0.684211	1
	rs10948936		6		55512268		HMGCLL1																4	5	9	14	13	19	16	0.453255	1.46154	1
	rs9878985		3		175022756		NAALADL2																6	8	7	11	13	19	16	0.453255	1.46154	1
	rs12640875		4		62734524		None																3	4	10	15	13	19	16	0.453255	1.46154	1
	rs17692676		8		2489783		None																3	5	16	8	19	13	16	0.453255	0.684211	1
	rs1869048		18		54585820		None																4	7	9	12	13	19	16	0.453255	1.46154	1
	rs4245773		2		41406103		None																2	6	11	13	13	19	16	0.453255	1.46154	1
	rs639836		20		62351167		LAMA5																4	3	9	16	13	19	16	0.453255	1.46154	1
	rs6824018		4		130867061		None																5	4	8	15	13	19	16	0.453255	1.46154	1
	rs7276265		21		36830486		HLCS																4	5	9	14	13	19	16	0.453255	1.46154	1
	rs10859538		12		93612195		None																6	4	13	9	19	13	16	0.453255	0.684211	1
	rs12462411		19		31139544		AC020912.1																2	5	11	14	13	19	16	0.453255	1.46154	1
	rs13271407		8		19127601		AC100849.1																4	6	15	7	19	13	16	0.453255	0.684211	1
	rs6501001		16		7602867		RBFOX1																2	6	11	13	13	19	16	0.453255	1.46154	1
	rs6734172		2		112573061		POLR1B																2	2	11	17	13	19	16	0.453255	1.46154	1
	rs899109		8		53552985		None																3	4	10	15	13	19	16	0.453255	1.46154	1
	rs9546258		13		82886792		None																5	5	8	14	13	19	16	0.453255	1.46154	1
	rs4469942		12		108934585		SVOP																1	4	18	9	19	13	16	0.453255	0.684211	1
	rs7405782		17		21586824		None																3	1	16	12	19	13	16	0.453255	0.684211	1
	rs13001386		2		220127422		AC019211.1																4	3	15	10	19	13	16	0.453255	0.684211	1
	rs13280929		8		68839958		None																3	2	10	17	13	19	16	0.453255	1.46154	1
	rs479499		12		9984958		CLEC12A																3	3	16	10	19	13	16	0.453255	0.684211	1
	rs150385		18		58245191		NEDD4L																1	5	12	14	13	19	16	0.453255	1.46154	1
	rs2827101		21		21863498		None																0	5	19	8	19	13	16	0.453255	0.684211	1
	rs3823461		6		168064075		FRMD1																3	4	10	15	13	19	16	0.453255	1.46154	1
	rs7459662		8		29825119		AC131254.1																5	1	14	12	19	13	16	0.453255	0.684211	1
	rs9601955		13		82720060		None																3	1	16	12	19	13	16	0.453255	0.684211	1
	rs10793621		10		45627346		ZFAND4																1	4	18	9	19	13	16	0.453255	0.684211	1
	rs1573099		1		197714460		DENND1B																2	2	17	11	19	13	16	0.453255	0.684211	1
	rs17285355		11		97435158		None																2	2	17	11	19	13	16	0.453255	0.684211	1
	rs2810716		9		38251251		None																2	3	11	16	13	19	16	0.453255	1.46154	1
	rs4245596		10		61966103		ARID5B																2	5	11	14	13	19	16	0.453255	1.46154	1
	rs1125221		14		74446127		None																1	2	12	17	13	19	16	0.453255	1.46154	1
	rs1348692		5		165927850		None																3	2	16	11	19	13	16	0.453255	0.684211	1
	rs1586933		4		76814253		None																1	1	12	18	13	19	16	0.453255	1.46154	1
	rs2359376		1		198017995		None																4	0	15	13	19	13	16	0.453255	0.684211	1
	rs10893024		11		123352289		None																0	1	13	18	13	19	16	0.453255	1.46154	1
	rs2135053		5		175038507		None																0	2	13	17	13	19	16	0.453255	1.46154	1
	rs2216998		11		107246965		None																0	1	19	12	19	13	16	0.453255	0.684211	1
	rs463938		16		89635796		DPEP1																1	2	12	17	13	19	16	0.453255	1.46154	1
	rs506766		17		31962640		SUZ12																1	2	18	11	19	13	16	0.453255	0.684211	1
	rs6109533		20		12743679		None																1	4	12	15	13	19	16	0.453255	1.46154	1
	rs7110424		11		102552935		None																4	0	15	13	19	13	16	0.453255	0.684211	1
	rs11114676		12		80992881		ACSS3																2	1	11	18	13	19	16	0.453255	1.46154	1
	rs12638156		3		73980111		None																2	0	17	13	19	13	16	0.453255	0.684211	1
	rs2048161		4		145932013		ZNF827																2	0	11	19	13	19	16	0.453255	1.46154	1
	rs2190733		12		68049471		IFNG-AS1																1	2	12	17	13	19	16	0.453255	1.46154	1
	rs5999881		22		35591023		None																1	2	18	11	19	13	16	0.453255	0.684211	1
	rs1055579		2		158682922		PKP4-AS1																0	1	19	12	19	13	16	0.453255	0.684211	1
	rs13236262		7		156559643		LINC01006																2	0	17	13	19	13	16	0.453255	0.684211	1
	rs1964092		2		7013562		RNF144A																2	1	11	18	13	19	16	0.453255	1.46154	1
	rs1647196		10		80812911		None																1	1	12	18	13	19	16	0.453255	1.46154	1
	rs28642901		6		31414031		MICA																0	0	19	13	19	13	16	0.453255	0.684211	1
	rs8179473		1		165320148		LMX1A																1	1	18	12	19	13	16	0.453255	0.684211	1
	rs9958386		18		60223592		None																18	14	0	0	18	14	16	0.617075	0.777778	1
	rs7903378		10		100095421		None																14	18	0	0	14	18	16	0.617075	1.28571	1
	rs4413130		2		180170436		None																14	18	0	0	14	18	16	0.617075	1.28571	1
	rs4441463		2		240933180		CROCC2																14	18	0	0	14	18	16	0.617075	1.28571	1
	rs1374303		2		13718311		LINC00276																14	18	0	0	14	18	16	0.617075	1.28571	1
	rs2446871		8		94152281		CDH17																14	18	0	0	14	18	16	0.617075	1.28571	1
	rs1429417		2		197293447		ANKRD44																14	18	0	0	14	18	16	0.617075	1.28571	1
	rs2323704		13		38154394		None																14	18	0	0	14	18	16	0.617075	1.28571	1
	rs10262369		7		11344484		AC004160.1																14	18	0	0	14	18	16	0.617075	1.28571	1
	rs11000645		10		73402505		ANXA7																14	18	0	0	14	18	16	0.617075	1.28571	1
	rs17089256		4		58351399		None																5	8	13	6	18	14	16	0.617075	0.777778	1
	rs12043808		1		13475153		LRRC38																5	8	9	10	14	18	16	0.617075	1.28571	1
	rs12639009		3		161762996		None																5	7	9	11	14	18	16	0.617075	1.28571	1
	rs1597620		4		189529151		None																5	5	13	9	18	14	16	0.617075	0.777778	1
	rs3786725		19		11056151		SMARCA4																6	3	12	11	18	14	16	0.617075	0.777778	1
	rs7962217		12		5952393		VWF																5	6	13	8	18	14	16	0.617075	0.777778	1
	rs2123883		2		3844073		DCDC2C																6	6	12	8	18	14	16	0.617075	0.777778	1
	rs2523663		6		31471963		HCP5																5	6	13	8	18	14	16	0.617075	0.777778	1
	rs11663828		18		67180946		None																3	7	15	7	18	14	16	0.617075	0.777778	1
	rs13211391		6		75885917		MYO6																6	4	12	10	18	14	16	0.617075	0.777778	1
	rs10193983		2		1419511		AC105450.1																5	4	13	10	18	14	16	0.617075	0.777778	1
	rs11253945		10		16374774		None																4	9	10	9	14	18	16	0.617075	1.28571	1
	rs1443797		4		90047005		None																5	7	9	11	14	18	16	0.617075	1.28571	1
	rs1969018		1		244867476		None																5	5	13	9	18	14	16	0.617075	0.777778	1
	rs8373		11		58610951		ZFP91																6	4	8	14	14	18	16	0.617075	1.28571	1
	rs9855289		3		56437132		ERC2																9	5	9	9	18	14	16	0.617075	0.777778	1
	rs7985511		13		80161654		None																5	3	13	11	18	14	16	0.617075	0.777778	1
	rs10175486		2		19909300		None																4	4	14	10	18	14	16	0.617075	0.777778	1
	rs3936234		19		8595120		ADAMTS10																4	5	10	13	14	18	16	0.617075	1.28571	1
	rs553223		12		24344319		SOX5																6	7	8	11	14	18	16	0.617075	1.28571	1
	rs7779665		7		23481344		None																4	4	10	14	14	18	16	0.617075	1.28571	1
	rs137862		22		50008121		IL17REL																3	3	15	11	18	14	16	0.617075	0.777778	1
	rs690143		4		188627445		LINC01060																4	4	14	10	18	14	16	0.617075	0.777778	1
	rs7315271		12		38770929		CPNE8																5	4	9	14	14	18	16	0.617075	1.28571	1
	rs9544526		13		77510137		None																4	6	14	8	18	14	16	0.617075	0.777778	1
	rs16962387		13		103448782		None																2	0	16	14	18	14	16	0.617075	0.777778	1
	rs169851		9		90965463		None																2	4	16	10	18	14	16	0.617075	0.777778	1
	rs4691713		4		160916563		None																4	3	14	11	18	14	16	0.617075	0.777778	1
	rs11040888		11		6408322		APBB1																2	5	16	9	18	14	16	0.617075	0.777778	1
	rs13345475		19		52867092		ZNF320																2	5	12	13	14	18	16	0.617075	1.28571	1
	rs1873579		11		91860870		None																3	4	15	10	18	14	16	0.617075	0.777778	1
	rs7900045		10		128376079		None																5	4	9	14	14	18	16	0.617075	1.28571	1
	rs885355		14		59096587		None																4	3	14	11	18	14	16	0.617075	0.777778	1
	rs10788226		10		121964874		NSMCE4A																3	2	11	16	14	18	16	0.617075	1.28571	1
	rs1304027		3		6265143		AC026167.1																1	5	13	13	14	18	16	0.617075	1.28571	1
	rs1785809		11		78724467		TENM4																3	4	11	14	14	18	16	0.617075	1.28571	1
	rs2049210		12		24265608		SOX5																4	3	14	11	18	14	16	0.617075	0.777778	1
	rs2319140		4		167331410		None																4	3	10	15	14	18	16	0.617075	1.28571	1
	rs2608054		8		128061731		PVT1																5	4	13	10	18	14	16	0.617075	0.777778	1
	rs2763022		6		152197366		SYNE1																4	2	14	12	18	14	16	0.617075	0.777778	1
	rs2826676		21		21133781		NCAM2																4	4	14	10	18	14	16	0.617075	0.777778	1
	rs2989408		10		29887259		None																2	6	12	12	14	18	16	0.617075	1.28571	1
	rs17786027		20		49830059		SLC9A8																2	3	12	15	14	18	16	0.617075	1.28571	1
	rs1793554		11		131324148		AP002856.2																1	6	13	12	14	18	16	0.617075	1.28571	1
	rs1995145		6		91932221		None																1	3	13	15	14	18	16	0.617075	1.28571	1
	rs3760670		19		49453433		PIH1D1																4	4	10	14	14	18	16	0.617075	1.28571	1
	rs4075798		5		2123871		None																4	2	10	16	14	18	16	0.617075	1.28571	1
	rs4540053		4		97173415		None																4	1	14	13	18	14	16	0.617075	0.777778	1
	rs614699		3		174646410		NAALADL2																1	4	13	14	14	18	16	0.617075	1.28571	1
	rs9313900		5		156373243		SGCD																1	3	13	15	14	18	16	0.617075	1.28571	1
	rs1400447		2		18269347		KCNS3																2	2	12	16	14	18	16	0.617075	1.28571	1
	rs166500		13		66391694		PCDH9																3	3	11	15	14	18	16	0.617075	1.28571	1
	rs4641895		2		153549132		AC012501.1																2	4	12	14	14	18	16	0.617075	1.28571	1
	rs6589547		11		116490988		None																4	0	14	14	18	14	16	0.617075	0.777778	1
	rs6867494		5		159718102		AC008691.1																2	3	12	15	14	18	16	0.617075	1.28571	1
	rs7617985		3		6177639		AC026167.1																3	3	11	15	14	18	16	0.617075	1.28571	1
	rs8094633		18		5349101		None																3	2	11	16	14	18	16	0.617075	1.28571	1
	rs11633886		15		45786109		AC068722.1																3	1	15	13	18	14	16	0.617075	0.777778	1
	rs1475619		9		86690671		AL353613.1																4	1	14	13	18	14	16	0.617075	0.777778	1
	rs17158354		7		83941879		None																3	3	15	11	18	14	16	0.617075	0.777778	1
	rs2883470		8		41379918		None																2	3	16	11	18	14	16	0.617075	0.777778	1
	rs7425902		2		238615915		None																4	2	14	12	18	14	16	0.617075	0.777778	1
	rs7873274		9		120797214		B3GNT10																0	3	14	15	14	18	16	0.617075	1.28571	1
	rs11786531		8		57026377		None																2	2	12	16	14	18	16	0.617075	1.28571	1
	rs2034031		11		19997212		NAV2																1	1	17	13	18	14	16	0.617075	0.777778	1
	rs288403		15		97608049		LINC00923																3	1	15	13	18	14	16	0.617075	0.777778	1
	rs334025		2		178216532		OSBPL6																1	3	17	11	18	14	16	0.617075	0.777778	1
	rs6012484		20		48578972		None																3	0	15	14	18	14	16	0.617075	0.777778	1
	rs9503407		6		3143886		BPHL																1	2	17	12	18	14	16	0.617075	0.777778	1
	rs10237423		7		56563528		None																0	4	14	14	14	18	16	0.617075	1.28571	1
	rs10790621		11		123993405		None																1	3	17	11	18	14	16	0.617075	0.777778	1
	rs1283706		8		107388595		ANGPT1																3	0	15	14	18	14	16	0.617075	0.777778	1
	rs17418357		3		167918030		LRRC77P																1	2	13	16	14	18	16	0.617075	1.28571	1
	rs4937339		11		128491274		ETS1																2	1	16	13	18	14	16	0.617075	0.777778	1
	rs7254488		19		53668103		None																1	1	13	17	14	18	16	0.617075	1.28571	1
	rs951511		9		2998820		CARM1P1																3	0	11	18	14	18	16	0.617075	1.28571	1
	rs9637783		5		44819544		MRPS30																1	1	17	13	18	14	16	0.617075	0.777778	1
	rs10510816		3		59669804		None																1	1	17	13	18	14	16	0.617075	0.777778	1
	rs10898199		11		84064283		DLG2																0	2	18	12	18	14	16	0.617075	0.777778	1
	rs12564912		1		165082737		None																0	0	14	18	14	18	16	0.617075	1.28571	1
	rs2225815		10		83495045		None																2	0	16	14	18	14	16	0.617075	0.777778	1
	rs2243642		12		104409332		None																2	1	16	13	18	14	16	0.617075	0.777778	1
	rs6503455		17		46063382		KANSL1																0	1	14	17	14	18	16	0.617075	1.28571	1
	rs8099798		18		60330203		AC091576.1																1	0	13	18	14	18	16	0.617075	1.28571	1
	rs10879492		12		72789157		None																2	0	16	14	18	14	16	0.617075	0.777778	1
	rs10834007		11		23257752		None																0	1	18	13	18	14	16	0.617075	0.777778	1
	rs11015752		10		27412991		PTCHD3																0	0	18	14	18	14	16	0.617075	0.777778	1
	rs11222660		11		131473384		NTM																0	0	18	14	18	14	16	0.617075	0.777778	1
	rs1345368		20		15529698		MACROD2																0	0	18	14	18	14	16	0.617075	0.777778	1
	rs7925270		11		120692589		GRIK4																0	0	18	14	18	14	16	0.617075	0.777778	1
	rs6902798		6		134714865		None																15	17	0	0	15	17	16	0.802587	1.13333	1
	rs35538182		2		173706882		None																15	17	0	0	15	17	16	0.802587	1.13333	1
	rs1261231		2		78949086		None																17	15	0	0	17	15	16	0.802587	0.882353	1
	rs7565059		2		236017703		AGAP1																17	15	0	0	17	15	16	0.802587	0.882353	1
	rs6723088		2		63689692		WDPCP																15	17	0	0	15	17	16	0.802587	1.13333	1
	rs10200146		2		63592214		WDPCP																15	17	0	0	15	17	16	0.802587	1.13333	1
	rs12321772		12		27232502		None																17	15	0	0	17	15	16	0.802587	0.882353	1
	rs4322627		15		75518318		PTPN9																17	15	0	0	17	15	16	0.802587	0.882353	1
	rs7606829		2		1100854		SNTG2																15	17	0	0	15	17	16	0.802587	1.13333	1
	rs1578411		20		17197789		None																17	15	0	0	17	15	16	0.802587	0.882353	1
	rs2055321		3		6925076		GRM7																17	15	0	0	17	15	16	0.802587	0.882353	1
	rs13428254		2		2693056		None																15	17	0	0	15	17	16	0.802587	1.13333	1
	rs7973775		12		46695802		AC008014.1																17	15	0	0	17	15	16	0.802587	0.882353	1
	rs1551705		4		136814202		LINC02511																8	11	7	6	15	17	16	0.802587	1.13333	1
	rs16964821		17		29119140		MYO18A																8	10	9	5	17	15	16	0.802587	0.882353	1
	rs11585564		1		94324029		AC097059.1																9	9	6	8	15	17	16	0.802587	1.13333	1
	rs4416440		4		87731425		AC093895.1																7	9	8	8	15	17	16	0.802587	1.13333	1
	rs7022355		9		33487025		None																6	7	9	10	15	17	16	0.802587	1.13333	1
	rs1357056		6		122042588		None																7	9	8	8	15	17	16	0.802587	1.13333	1
	rs7217430		17		73519710		SDK2																7	7	10	8	17	15	16	0.802587	0.882353	1
	rs16960096		15		34933618		AQR																5	5	10	12	15	17	16	0.802587	1.13333	1
	rs6924807		6		106083391		ATG5																7	7	8	10	15	17	16	0.802587	1.13333	1
	rs10162869		15		36386510		None																8	8	7	9	15	17	16	0.802587	1.13333	1
	rs10600		11		33356663		HIPK3																5	6	10	11	15	17	16	0.802587	1.13333	1
	rs10496032		2		54496134		SPTBN1																3	6	12	11	15	17	16	0.802587	1.13333	1
	rs1583411		4		43702696		None																8	4	9	11	17	15	16	0.802587	0.882353	1
	rs12509863		4		35414993		None																5	4	10	13	15	17	16	0.802587	1.13333	1
	rs228563		1		79180534		None																7	1	10	14	17	15	16	0.802587	0.882353	1
	rs11734229		4		14374553		None																5	6	10	11	15	17	16	0.802587	1.13333	1
	rs12878503		14		81176709		GTF2A1																5	6	10	11	15	17	16	0.802587	1.13333	1
	rs1918829		16		86440697		None																6	5	11	10	17	15	16	0.802587	0.882353	1
	rs1349226		21		16432817		MIR99AHG																3	7	12	10	15	17	16	0.802587	1.13333	1
	rs17631722		4		149940874		None																5	5	12	10	17	15	16	0.802587	0.882353	1
	rs2826570		21		20865739		None																3	9	14	6	17	15	16	0.802587	0.882353	1
	rs972701		10		9430011		None																3	3	14	12	17	15	16	0.802587	0.882353	1
	rs359465		5		173887996		None																3	7	12	10	15	17	16	0.802587	1.13333	1
	rs9554684		13		100387802		PCCA																6	4	11	11	17	15	16	0.802587	0.882353	1
	rs1028452		14		40282818		None																2	5	13	12	15	17	16	0.802587	1.13333	1
	rs11582243		1		91091133		None																5	3	10	14	15	17	16	0.802587	1.13333	1
	rs1982266		10		52770876		MBL2																6	4	11	11	17	15	16	0.802587	0.882353	1
	rs4652762		1		183024825		LAMC1																3	6	12	11	15	17	16	0.802587	1.13333	1
	rs749309		18		68755359		CCDC102B																1	9	14	8	15	17	16	0.802587	1.13333	1
	rs677521		17		48803569		TTLL6																7	6	10	9	17	15	16	0.802587	0.882353	1
	rs7302677		12		72804648		None																3	2	14	13	17	15	16	0.802587	0.882353	1
	rs1019673		3		188541117		LPP																4	4	11	13	15	17	16	0.802587	1.13333	1
	rs10859611		12		93902665		AC012464.1																4	3	13	12	17	15	16	0.802587	0.882353	1
	rs11089465		22		30599369		AC005006.1																4	1	13	14	17	15	16	0.802587	0.882353	1
	rs13353184		16		52927033		None																3	7	12	10	15	17	16	0.802587	1.13333	1
	rs3795446		1		226993280		CDC42BPA																1	3	16	12	17	15	16	0.802587	0.882353	1
	rs1476122		4		142548083		INPP4B																4	3	13	12	17	15	16	0.802587	0.882353	1
	rs7559122		2		16184862		None																3	3	14	12	17	15	16	0.802587	0.882353	1
	rs7703278		5		22215691		CDH12																2	6	13	11	15	17	16	0.802587	1.13333	1
	rs7829952		8		15952312		None																3	6	12	11	15	17	16	0.802587	1.13333	1
	rs7925016		11		62276457		None																3	3	14	12	17	15	16	0.802587	0.882353	1
	rs10518120		4		74240768		MTHFD2L																3	5	14	10	17	15	16	0.802587	0.882353	1
	rs1161149		3		8445805		LMCD1-AS1																5	4	10	13	15	17	16	0.802587	1.13333	1
	rs11664		17		81109062		BAIAP2																4	4	11	13	15	17	16	0.802587	1.13333	1
	rs12083902		1		35809511		AGO4																2	2	15	13	17	15	16	0.802587	0.882353	1
	rs13425781		2		108241562		None																1	8	14	9	15	17	16	0.802587	1.13333	1
	rs3934253		9		75801897		None																4	5	13	10	17	15	16	0.802587	0.882353	1
	rs7186875		16		55849849		CES5A																2	5	13	12	15	17	16	0.802587	1.13333	1
	rs787694		10		93341679		MYOF																4	6	11	11	15	17	16	0.802587	1.13333	1
	rs8106123		19		12384348		AC008758.4																6	3	11	12	17	15	16	0.802587	0.882353	1
	rs9363305		6		64988464		EYS																4	4	11	13	15	17	16	0.802587	1.13333	1
	rs1034052		13		85873919		None																3	4	14	11	17	15	16	0.802587	0.882353	1
	rs12189790		6		18060076		None																3	4	12	13	15	17	16	0.802587	1.13333	1
	rs1229729		5		137350919		SPOCK1																4	1	13	14	17	15	16	0.802587	0.882353	1
	rs1931170		3		175802084		NAALADL2																3	4	12	13	15	17	16	0.802587	1.13333	1
	rs1979073		11		22378723		SLC17A6																4	1	13	14	17	15	16	0.802587	0.882353	1
	rs3760274		17		68206938		AC005332.4																4	3	11	14	15	17	16	0.802587	1.13333	1
	rs6547777		2		88417678		None																4	3	11	14	15	17	16	0.802587	1.13333	1
	rs6565062		16		82730481		CDH13																5	2	12	13	17	15	16	0.802587	0.882353	1
	rs6875114		5		8228296		None																3	6	12	11	15	17	16	0.802587	1.13333	1
	rs7586188		2		44317816		AC013717.1																5	1	10	16	15	17	16	0.802587	1.13333	1
	rs1014640		3		64557939		ADAMTS9																6	1	11	14	17	15	16	0.802587	0.882353	1
	rs10518707		15		67073284		SMAD3																3	2	12	15	15	17	16	0.802587	1.13333	1
	rs10822661		10		65863253		None																4	0	13	15	17	15	16	0.802587	0.882353	1
	rs10828165		10		18060606		None																2	3	13	14	15	17	16	0.802587	1.13333	1
	rs11629023		14		89285101		FOXN3																4	3	11	14	15	17	16	0.802587	1.13333	1
	rs12505864		4		78463711		FRAS1																4	1	11	16	15	17	16	0.802587	1.13333	1
	rs17106185		10		86035300		GRID1																3	4	14	11	17	15	16	0.802587	0.882353	1
	rs4534498		10		132146918		JAKMIP3																1	3	16	12	17	15	16	0.802587	0.882353	1
	rs4756548		11		39866361		None																4	2	13	13	17	15	16	0.802587	0.882353	1
	rs4897493		6		131073353		None																4	1	13	14	17	15	16	0.802587	0.882353	1
	rs504626		11		121105719		AP000646.1																3	4	12	13	15	17	16	0.802587	1.13333	1
	rs7081769		10		23898893		KIAA1217																3	3	12	14	15	17	16	0.802587	1.13333	1
	rs9487388		6		110365690		None																3	2	14	13	17	15	16	0.802587	0.882353	1
	rs10734928		12		126499155		None																2	1	15	14	17	15	16	0.802587	0.882353	1
	rs17219089		13		74014646		None																1	3	16	12	17	15	16	0.802587	0.882353	1
	rs2715518		4		178590634		None																2	4	13	13	15	17	16	0.802587	1.13333	1
	rs610857		5		100273152		None																3	3	12	14	15	17	16	0.802587	1.13333	1
	rs6442028		3		46760945		PRSS50																4	2	13	13	17	15	16	0.802587	0.882353	1
	rs6803197		3		110187562		None																2	3	15	12	17	15	16	0.802587	0.882353	1
	rs7256687		19		54236829		RPS9																1	4	16	11	17	15	16	0.802587	0.882353	1
	rs7436888		4		166111485		None																3	2	14	13	17	15	16	0.802587	0.882353	1
	rs7609512		2		251673		SH3YL1																4	1	11	16	15	17	16	0.802587	1.13333	1
	rs826590		2		108684618		LIMS1																2	3	15	12	17	15	16	0.802587	0.882353	1
	rs10148743		14		76558638		AC008050.1																3	3	12	14	15	17	16	0.802587	1.13333	1
	rs1434100		2		79946501		CTNNA2																1	4	14	13	15	17	16	0.802587	1.13333	1
	rs1525454		12		47103453		PCED1B																2	2	13	15	15	17	16	0.802587	1.13333	1
	rs4749908		10		9902196		None																1	3	14	14	15	17	16	0.802587	1.13333	1
	rs644649		1		184841950		FAM129A																3	1	12	16	15	17	16	0.802587	1.13333	1
	rs7107272		11		91949514		None																0	1	17	14	17	15	16	0.802587	0.882353	1
	rs9294660		6		65875441		None																2	1	15	14	17	15	16	0.802587	0.882353	1
	rs985737		6		80719031		None																3	2	12	15	15	17	16	0.802587	1.13333	1
	rs1029405		7		118516903		None																2	1	13	16	15	17	16	0.802587	1.13333	1
	rs1886797		13		23961849		None																2	2	13	15	15	17	16	0.802587	1.13333	1
	rs620438		13		63253067		LINC00376																1	0	16	15	17	15	16	0.802587	0.882353	1
	rs6758596		2		39431496		MAP4K3																2	1	15	14	17	15	16	0.802587	0.882353	1
	rs7176145		15		68410929		ITGA11																2	1	15	14	17	15	16	0.802587	0.882353	1
	rs10498234		2		229218427		PID1																2	0	13	17	15	17	16	0.802587	1.13333	1
	rs1947032		2		80347709		CTNNA2																2	0	15	15	17	15	16	0.802587	0.882353	1
	rs2406142		12		86468930		MGAT4C																1	0	16	15	17	15	16	0.802587	0.882353	1
	rs6100556		20		59692593		PHACTR3																2	0	13	17	15	17	16	0.802587	1.13333	1
	rs7283072		21		34359171		AP000317.2																0	0	15	17	15	17	16	0.802587	1.13333	1
	rs10950308		7		72470918		None																0	0	15	17	15	17	16	0.802587	1.13333	1
	rs1234722		1		192885922		AL390957.1																1	0	16	15	17	15	16	0.802587	0.882353	1
	rs788927		4		72499277		ADAMTS3																1	0	16	15	17	15	16	0.802587	0.882353	1
	rs347423		5		166695408		None																1	0	14	17	15	17	16	0.802587	1.13333	1
	rs6685662		1		217056332		ESRRG																1	0	16	15	17	15	16	0.802587	0.882353	1
	rs6809436		3		101459004		SENP7																1	1	16	14	17	15	16	0.802587	0.882353	1
	rs9548665		13		39203604		AL354809.1																16	16	0	0	16	16	16	1	1	1
	rs4921120		5		158942387		EBF1																16	16	0	0	16	16	16	1	1	1
	rs10932786		2		218888414		WNT10A																16	16	0	0	16	16	16	1	1	1
	rs1472892		5		20459529		CDH18																16	16	0	0	16	16	16	1	1	1
	rs2003900		19		54125204		PRPF31																16	16	0	0	16	16	16	1	1	1
	rs6777976		3		16286402		OXNAD1																16	16	0	0	16	16	16	1	1	1
	rs11016954		10		129808162		None																16	16	0	0	16	16	16	1	1	1
	rs12296049		11		68402766		LRP5																16	16	0	0	16	16	16	1	1	1
	rs28444941		9		133513528		None																16	16	0	0	16	16	16	1	1	1
	rs11120119		1		213389022		None																16	16	0	0	16	16	16	1	1	1
	rs17398289		6		7601203		SNRNP48																16	16	0	0	16	16	16	1	1	1
	rs1389855		5		23551784		None																16	16	0	0	16	16	16	1	1	1
	rs1112033		1		189905575		None																10	9	6	7	16	16	16	1	1	1
	rs11610308		12		49082275		None																5	9	11	7	16	16	16	1	1	1
	rs2838081		21		41642699		None																6	6	10	10	16	16	16	1	1	1
	rs1001549		20		354581		NRSN2																6	5	10	11	16	16	16	1	1	1
	rs858930		2		50668475		NRXN1																5	8	11	8	16	16	16	1	1	1
	rs1543915		4		165398550		CPE																6	6	10	10	16	16	16	1	1	1
	rs6921093		6		115586818		None																7	4	9	12	16	16	16	1	1	1
	rs10980069		9		97000609		MFSD14C																4	6	12	10	16	16	16	1	1	1
	rs4621018		17		53446955		AC034268.2																6	5	10	11	16	16	16	1	1	1
	rs598356		9		9588824		PTPRD																7	3	9	13	16	16	16	1	1	1
	rs8006520		14		41553920		None																4	6	12	10	16	16	16	1	1	1
	rs10163412		16		88552881		None																3	2	13	14	16	16	16	1	1	1
	rs306169		2		6471269		None																4	3	12	13	16	16	16	1	1	1
	rs6587312		22		48741983		FAM19A5																5	3	11	13	16	16	16	1	1	1
	rs1758653		10		7843020		TAF3																2	3	14	13	16	16	16	1	1	1
	rs2126135		12		74449974		None																4	7	12	9	16	16	16	1	1	1
	rs7672337		4		154330458		DCHS2																4	6	12	10	16	16	16	1	1	1
	rs9356171		6		163922743		None																3	3	13	13	16	16	16	1	1	1
	rs964059		8		123823117		None																5	2	11	14	16	16	16	1	1	1
	rs10113865		9		33960221		UBAP2																4	3	12	13	16	16	16	1	1	1
	rs10511181		3		100971018		ABI3BP																4	4	12	12	16	16	16	1	1	1
	rs11926273		3		148010995		None																2	4	14	12	16	16	16	1	1	1
	rs2427106		20		61450991		CDH4																6	3	10	13	16	16	16	1	1	1
	rs4796293		17		36850290		None																5	5	11	11	16	16	16	1	1	1
	rs2155154		11		54812426		None																1	3	15	13	16	16	16	1	1	1
	rs2997416		1		102159275		None																2	3	14	13	16	16	16	1	1	1
	rs4698914		4		104230403		AC004052.1																3	5	13	11	16	16	16	1	1	1
	rs6880016		5		27915284		None																2	2	14	14	16	16	16	1	1	1
	rs1563889		4		43874454		None																1	0	15	16	16	16	16	1	1	1
	rs2809605		13		62655746		None																4	4	12	12	16	16	16	1	1	1
	rs3087980		5		57245979		GPBP1																2	2	14	14	16	16	16	1	1	1
	rs10062080		5		149281134		AFAP1L1																2	2	14	14	16	16	16	1	1	1
	rs2455561		15		85783117		KLHL25																1	3	15	13	16	16	16	1	1	1
	rs4895148		5		118631601		None																5	2	11	14	16	16	16	1	1	1
	rs647862		13		21256261		None																1	1	15	15	16	16	16	1	1	1
	rs8050388		16		5881047		RBFOX1																1	5	15	11	16	16	16	1	1	1
	rs11670236		19		12951441		RAD23A																2	2	14	14	16	16	16	1	1	1
	rs11747579		5		137805375		NPY6R																2	2	14	14	16	16	16	1	1	1
	rs12496130		3		20626218		SGO1-AS1																4	0	12	16	16	16	16	1	1	1
	rs3768445		1		172393809		DNM3																2	2	14	14	16	16	16	1	1	1
	rs3818773		14		63911367		SYNE2																4	1	12	15	16	16	16	1	1	1
	rs4961719		9		16482085		BNC2																1	3	15	13	16	16	16	1	1	1
	rs7534437		1		165677521		ALDH9A1																2	2	14	14	16	16	16	1	1	1
	rs9384521		6		156985765		ARID1B																1	4	15	12	16	16	16	1	1	1
	rs12433929		14		91997277		TRIP11																1	1	15	15	16	16	16	1	1	1
	rs12699658		7		14719148		DGKB																1	2	15	14	16	16	16	1	1	1
	rs3783910		14		93010384		ITPK1																2	0	14	16	16	16	16	1	1	1
	rs4937700		11		132417434		OPCML																1	3	15	13	16	16	16	1	1	1
	rs6511201		19		21131971		None																2	1	14	15	16	16	16	1	1	1
	rs10161070		12		58590877		AC020637.1																1	2	15	14	16	16	16	1	1	1
	rs1054637		12		21532174		SPX																2	0	14	16	16	16	16	1	1	1
	rs1887457		9		110400024		SVEP1																0	2	16	14	16	16	16	1	1	1
	rs3946		4		374138		ZNF141																1	0	15	16	16	16	16	1	1	1
	rs6822632		4		87581490		AC093895.1																0	2	16	14	16	16	16	1	1	1
	rs1720037		12		121944323		WDR66																0	0	16	16	16	16	16	1	1	1
	rs1990377		7		31562810		ITPRID1																1	0	15	16	16	16	16	1	1	1
	rs4257224		16		7345291		RBFOX1																1	0	15	16	16	16	16	1	1	1
	rs6015073		20		57747906		None																1	0	15	16	16	16	16	1	1	1
	rs12038479		1		16037430		AL355994.2																0	0	16	16	16	16	16	1	1	1
	rs1539864		18		21861773		MIB1																0	0	16	16	16	16	16	1	1	1
	rs3796026		2		217818048		TNS1																23	8	0	0	23	8	15.5	0.0567798	0.347826	1
	rs1659169		5		25747799		None																1	9	7	14	8	23	15.5	0.0567798	2.875	1
	rs1400216		15		58106403		ALDH1A2																1	3	7	20	8	23	15.5	0.0567798	2.875	1
	rs1261357		2		78679800		None																9	22	0	0	9	22	15.5	0.0987382	2.44444	1
	rs4429679		4		175649860		GPM6A																2	6	7	16	9	22	15.5	0.0987382	2.44444	1
	rs11227037		11		106430812		None																7	3	15	6	22	9	15.5	0.0987382	0.409091	1
	rs4593079		4		4911215		None																6	2	16	7	22	9	15.5	0.0987382	0.409091	1
	rs10199422		2		147644541		None																5	6	4	16	9	22	15.5	0.0987382	2.44444	1
	rs13119129		4		38551665		None																3	3	19	6	22	9	15.5	0.0987382	0.409091	1
	rs1498057		16		76039002		None																1	4	8	18	9	22	15.5	0.0987382	2.44444	1
	rs4468552		15		68473596		None																3	2	6	20	9	22	15.5	0.0987382	2.44444	1
	rs7623055		3		7469204		GRM7																5	1	17	8	22	9	15.5	0.0987382	0.409091	1
	rs2088142		15		33691285		RYR3																0	6	9	16	9	22	15.5	0.0987382	2.44444	1
	rs7571025		2		133773375		None																21	10	0	0	21	10	15.5	0.162413	0.47619	1
	rs4337490		2		160654800		None																21	10	0	0	21	10	15.5	0.162413	0.47619	1
	rs11037740		11		43931212		AC087521.3																21	10	0	0	21	10	15.5	0.162413	0.47619	1
	rs10496939		2		143023977		KYNU																10	21	0	0	10	21	15.5	0.162413	2.1	1
	rs7516386		1		114436467		TRIM33																9	3	12	7	21	10	15.5	0.162413	0.47619	1
	rs35629860		16		30660211		FBRS																7	5	14	5	21	10	15.5	0.162413	0.47619	1
	rs17783516		14		91719387		CATSPERB																7	3	14	7	21	10	15.5	0.162413	0.47619	1
	rs11879503		19		1291819		EFNA2																3	9	7	12	10	21	15.5	0.162413	2.1	1
	rs10807297		6		44310855		AL353588.1																3	7	7	14	10	21	15.5	0.162413	2.1	1
	rs11688171		2		217709209		DIRC3																3	7	7	14	10	21	15.5	0.162413	2.1	1
	rs4725700		7		147003724		CNTNAP2																4	4	17	6	21	10	15.5	0.162413	0.47619	1
	rs10496117		2		64460531		LGALSL																6	4	15	6	21	10	15.5	0.162413	0.47619	1
	rs4348279		6		76206585		None																4	6	6	15	10	21	15.5	0.162413	2.1	1
	rs7665794		4		167319761		None																1	4	9	17	10	21	15.5	0.162413	2.1	1
	rs1476217		4		122897356		FGF2																0	5	10	16	10	21	15.5	0.162413	2.1	1
	rs6061999		20		62062373		TAF4																5	0	16	10	21	10	15.5	0.162413	0.47619	1
	rs7519743		1		214292448		SMYD2																2	2	19	8	21	10	15.5	0.162413	0.47619	1
	rs1903058		6		67255827		None																1	3	9	18	10	21	15.5	0.162413	2.1	1
	rs4291833		14		41113734		None																0	2	10	19	10	21	15.5	0.162413	2.1	1
	rs7988665		13		62891393		None																3	2	7	19	10	21	15.5	0.162413	2.1	1
	rs2825824		21		19824489		None																2	3	8	18	10	21	15.5	0.162413	2.1	1
	rs2301106		14		61699845		HIF1A																2	1	19	9	21	10	15.5	0.162413	0.47619	1
	rs326880		4		111808625		AC139718.2																1	3	9	18	10	21	15.5	0.162413	2.1	1
	rs35212402		7		100960585		MUC3A																1	3	9	18	10	21	15.5	0.162413	2.1	1
	rs7217172		17		79250247		RBFOX3																3	0	18	10	21	10	15.5	0.162413	0.47619	1
	rs10764449		10		24137764		KIAA1217																1	1	20	9	21	10	15.5	0.162413	0.47619	1
	rs967258		8		68126724		PREX2																3	0	18	10	21	10	15.5	0.162413	0.47619	1
	rs10402560		19		52793118		None																0	1	21	9	21	10	15.5	0.162413	0.47619	1
	rs3211660		9		89310773		None																1	1	20	9	21	10	15.5	0.162413	0.47619	1
	rs522997		18		36286955		None																0	0	21	10	21	10	15.5	0.162413	0.47619	1
	rs6847383		4		83933480		AC079160.1																20	11	0	0	20	11	15.5	0.253038	0.55	1
	rs2512582		11		115867142		None																20	11	0	0	20	11	15.5	0.253038	0.55	1
	rs2310144		2		101913299		None																11	20	0	0	11	20	15.5	0.253038	1.81818	1
	rs1823834		2		33267672		LTBP1																20	11	0	0	20	11	15.5	0.253038	0.55	1
	rs13012920		2		180943401		None																20	11	0	0	20	11	15.5	0.253038	0.55	1
	rs10751521		9		131334320		PLPP7																11	4	9	7	20	11	15.5	0.253038	0.55	1
	rs9854857		3		97780885		ARL6																11	4	9	7	20	11	15.5	0.253038	0.55	1
	rs1406007		2		122877253		None																3	11	8	9	11	20	15.5	0.253038	1.81818	1
	rs8007590		14		76882703		None																4	9	7	11	11	20	15.5	0.253038	1.81818	1
	rs4739037		8		62990765		NKAIN3																5	8	6	12	11	20	15.5	0.253038	1.81818	1
	rs4082843		4		7107356		None																2	7	9	13	11	20	15.5	0.253038	1.81818	1
	rs7664791		4		134299189		AC109830.1																3	5	8	15	11	20	15.5	0.253038	1.81818	1
	rs10275401		7		1174307		None																7	2	13	9	20	11	15.5	0.253038	0.55	1
	rs12340176		9		31304581		None																7	1	13	10	20	11	15.5	0.253038	0.55	1
	rs1152488		14		56327597		LINC02284																4	2	16	9	20	11	15.5	0.253038	0.55	1
	rs13121254		4		27237652		LINC02261																2	5	9	15	11	20	15.5	0.253038	1.81818	1
	rs381041		21		13906949		None																5	3	6	17	11	20	15.5	0.253038	1.81818	1
	rs7141911		14		57206153		EXOC5																5	2	15	9	20	11	15.5	0.253038	0.55	1
	rs10916348		1		228650058		None																7	0	13	11	20	11	15.5	0.253038	0.55	1
	rs1322951		13		53197515		AL136359.1																4	4	16	7	20	11	15.5	0.253038	0.55	1
	rs2451086		13		19507967		TPTE2																5	2	6	18	11	20	15.5	0.253038	1.81818	1
	rs7956295		12		126236366		AC007368.1																1	5	10	15	11	20	15.5	0.253038	1.81818	1
	rs11944003		4		45055980		None																2	5	9	15	11	20	15.5	0.253038	1.81818	1
	rs157219		1		28884117		None																3	1	17	10	20	11	15.5	0.253038	0.55	1
	rs2726534		17		12527669		None																2	1	18	10	20	11	15.5	0.253038	0.55	1
	rs2390771		4		125092047		None																2	3	9	17	11	20	15.5	0.253038	1.81818	1
	rs10492225		12		96067528		None																2	0	18	11	20	11	15.5	0.253038	0.55	1
	rs10992548		9		92938419		None																2	4	9	16	11	20	15.5	0.253038	1.81818	1
	rs1472147		7		128863489		KCP																5	0	15	11	20	11	15.5	0.253038	0.55	1
	rs6843214		4		62488585		None																3	3	17	8	20	11	15.5	0.253038	0.55	1
	rs2041820		14		80184690		None																4	0	16	11	20	11	15.5	0.253038	0.55	1
	rs723394		4		23472125		None																4	0	16	11	20	11	15.5	0.253038	0.55	1
	rs8099075		18		5403509		EPB41L3																2	0	18	11	20	11	15.5	0.253038	0.55	1
	rs9513116		13		28442578		FLT1																1	1	10	19	11	20	15.5	0.253038	1.81818	1
	rs2281292		22		43999509		SAMM50																2	0	18	11	20	11	15.5	0.253038	0.55	1
	rs5998042		22		31557976		SFI1																1	1	19	10	20	11	15.5	0.253038	0.55	1
	rs962641		6		124934062		RNF217-AS1																1	2	19	9	20	11	15.5	0.253038	0.55	1
	rs2690106		6		25257352		CMAHP																1	1	10	19	11	20	15.5	0.253038	1.81818	1
	rs4488182		11		41054011		LRRC4C																1	0	10	20	11	20	15.5	0.253038	1.81818	1
	rs335679		15		75929799		FBXO22																1	0	19	11	20	11	15.5	0.253038	0.55	1
	rs9986446		6		144893816		None																0	1	11	19	11	20	15.5	0.253038	1.81818	1
	rs1932616		6		68950949		ADGRB3																12	19	0	0	12	19	15.5	0.374003	1.58333	1
	rs12714010		2		80565667		CTNNA2																12	19	0	0	12	19	15.5	0.374003	1.58333	1
	rs1404492		2		155617302		None																19	12	0	0	19	12	15.5	0.374003	0.631579	1
	rs357054		1		180260431		LHX4																11	6	8	6	19	12	15.5	0.374003	0.631579	1
	rs11804107		1		112929525		SLC16A1																9	10	3	9	12	19	15.5	0.374003	1.58333	1
	rs12283885		11		102387171		None																10	6	9	6	19	12	15.5	0.374003	0.631579	1
	rs7975356		12		29477148		OVCH1-AS1																5	5	14	7	19	12	15.5	0.374003	0.631579	1
	rs13151961		4		122194347		KIAA1109																8	2	11	10	19	12	15.5	0.374003	0.631579	1
	rs7807443		7		1421430		None																6	6	6	13	12	19	15.5	0.374003	1.58333	1
	rs11067762		12		115760409		AC009387.1																5	6	7	13	12	19	15.5	0.374003	1.58333	1
	rs7938053		11		24146588		None																8	0	11	12	19	12	15.5	0.374003	0.631579	1
	rs2269657		22		41868265		SREBF2																3	5	16	7	19	12	15.5	0.374003	0.631579	1
	rs4238173		13		23915556		None																7	2	12	10	19	12	15.5	0.374003	0.631579	1
	rs12570947		10		107810092		LINC01435																11	2	8	10	19	12	15.5	0.374003	0.631579	1
	rs4346874		6		31433597		HCP5																3	7	9	12	12	19	15.5	0.374003	1.58333	1
	rs4468007		9		121832060		TTLL11																2	5	10	14	12	19	15.5	0.374003	1.58333	1
	rs9914327		17		54766091		None																3	4	9	15	12	19	15.5	0.374003	1.58333	1
	rs433171		6		159224346		FNDC1																2	2	17	10	19	12	15.5	0.374003	0.631579	1
	rs10227139		7		156977742		None																0	8	12	11	12	19	15.5	0.374003	1.58333	1
	rs11065602		12		121501957		KDM2B																3	3	9	16	12	19	15.5	0.374003	1.58333	1
	rs12411130		1		78036836		GIPC2																3	3	9	16	12	19	15.5	0.374003	1.58333	1
	rs1328555		9		75699751		None																5	2	14	10	19	12	15.5	0.374003	0.631579	1
	rs17271627		8		122446992		None																4	3	15	9	19	12	15.5	0.374003	0.631579	1
	rs4759823		12		131002378		ADGRD1																5	2	14	10	19	12	15.5	0.374003	0.631579	1
	rs1356868		2		187627136		None																2	2	10	17	12	19	15.5	0.374003	1.58333	1
	rs6000645		22		37268169		None																2	2	10	17	12	19	15.5	0.374003	1.58333	1
	rs11075915		16		53321918		CHD9																2	5	17	7	19	12	15.5	0.374003	0.631579	1
	rs13284305		9		102372773		None																3	2	9	17	12	19	15.5	0.374003	1.58333	1
	rs1483912		14		42423688		AL442163.1																3	4	9	15	12	19	15.5	0.374003	1.58333	1
	rs4529446		8		54983676		None																4	3	15	9	19	12	15.5	0.374003	0.631579	1
	rs1013614		16		6395292		RBFOX1																3	2	16	10	19	12	15.5	0.374003	0.631579	1
	rs2169219		2		163781948		AC016766.1																4	1	8	18	12	19	15.5	0.374003	1.58333	1
	rs4339373		5		165056066		AC109466.1																2	1	17	11	19	12	15.5	0.374003	0.631579	1
	rs525153		6		132898322		None																2	3	10	16	12	19	15.5	0.374003	1.58333	1
	rs7017656		8		31352258		AC068672.2																3	2	9	17	12	19	15.5	0.374003	1.58333	1
	rs9921728		16		12259330		SNX29																4	3	15	9	19	12	15.5	0.374003	0.631579	1
	rs153645		5		116528882		SEMA6A																3	3	9	16	12	19	15.5	0.374003	1.58333	1
	rs17099262		14		61840662		SYT16																1	3	11	16	12	19	15.5	0.374003	1.58333	1
	rs193544		14		72196625		RGS6																1	4	11	15	12	19	15.5	0.374003	1.58333	1
	rs1990871		5		174899001		None																1	3	11	16	12	19	15.5	0.374003	1.58333	1
	rs443667		5		85389144		None																3	0	16	12	19	12	15.5	0.374003	0.631579	1
	rs4640402		2		105382552		FHL2																1	3	11	16	12	19	15.5	0.374003	1.58333	1
	rs7397730		12		86022434		MGAT4C																3	0	9	19	12	19	15.5	0.374003	1.58333	1
	rs765875		6		142864546		HIVEP2																2	1	17	11	19	12	15.5	0.374003	0.631579	1
	rs950910		5		170384405		KCNIP1																3	0	16	12	19	12	15.5	0.374003	0.631579	1
	rs12412945		10		53038347		SNRPEP8																1	1	18	11	19	12	15.5	0.374003	0.631579	1
	rs1432155		2		81790249		None																0	2	12	17	12	19	15.5	0.374003	1.58333	1
	rs753693		3		113127939		AC078785.1																2	2	17	10	19	12	15.5	0.374003	0.631579	1
	rs10513267		9		115226087		44166																2	2	10	17	12	19	15.5	0.374003	1.58333	1
	rs1482868		6		6202501		F13A1																0	3	12	16	12	19	15.5	0.374003	1.58333	1
	rs164700		5		107573032		EFNA5																2	1	17	11	19	12	15.5	0.374003	0.631579	1
	rs2377527		9		76176273		PCSK5																1	1	18	11	19	12	15.5	0.374003	0.631579	1
	rs2822753		21		14530657		SAMSN1																2	0	17	12	19	12	15.5	0.374003	0.631579	1
	rs3743890		16		406416		NME4																1	1	18	11	19	12	15.5	0.374003	0.631579	1
	rs4496107		15		34604990		None																3	0	16	12	19	12	15.5	0.374003	0.631579	1
	rs4701260		5		25958796		None																2	1	10	18	12	19	15.5	0.374003	1.58333	1
	rs6084136		20		2712979		EBF4																1	0	11	19	12	19	15.5	0.374003	1.58333	1
	rs4371677		4		56650730		HOPX																0	0	12	19	12	19	15.5	0.374003	1.58333	1
	rs2578162		4		93913717		None																1	0	18	12	19	12	15.5	0.374003	0.631579	1
	rs396419		14		27315233		AL390334.1																0	0	19	12	19	12	15.5	0.374003	0.631579	1
	rs1893593		21		42438382		UBASH3A																13	18	0	0	13	18	15.5	0.525428	1.38462	1
	rs1759398		1		38627535		None																18	13	0	0	18	13	15.5	0.525428	0.722222	1
	rs3848280		16		70295810		DDX19B																13	18	0	0	13	18	15.5	0.525428	1.38462	1
	rs13375254		1		174232346		RABGAP1L																13	18	0	0	13	18	15.5	0.525428	1.38462	1
	rs12048351		1		74123233		LRRIQ3																18	13	0	0	18	13	15.5	0.525428	0.722222	1
	rs1364648		2		1751160		None																13	18	0	0	13	18	15.5	0.525428	1.38462	1
	rs2384858		19		18133419		MAST3																13	18	0	0	13	18	15.5	0.525428	1.38462	1
	rs4246577		2		20852968		None																13	18	0	0	13	18	15.5	0.525428	1.38462	1
	rs1342287		10		54333511		PCDH15																13	18	0	0	13	18	15.5	0.525428	1.38462	1
	rs7300293		12		87422928		None																8	6	10	7	18	13	15.5	0.525428	0.722222	1
	rs1387536		4		63184054		None																9	8	9	5	18	13	15.5	0.525428	0.722222	1
	rs17013364		2		76926474		LRRTM4																4	10	9	8	13	18	15.5	0.525428	1.38462	1
	rs897623		1		2805011		None																7	5	11	8	18	13	15.5	0.525428	0.722222	1
	rs11598366		10		124303903		None																6	8	12	5	18	13	15.5	0.525428	0.722222	1
	rs1886049		13		94436612		None																8	10	5	8	13	18	15.5	0.525428	1.38462	1
	rs926163		4		102443605		AC098487.1																7	5	6	13	13	18	15.5	0.525428	1.38462	1
	rs10744116		12		16323935		None																4	4	14	9	18	13	15.5	0.525428	0.722222	1
	rs2929814		12		84206477		AC090679.1																7	6	11	7	18	13	15.5	0.525428	0.722222	1
	rs7211118		17		70715858		None																8	2	10	11	18	13	15.5	0.525428	0.722222	1
	rs17009017		2		122970234		None																4	6	9	12	13	18	15.5	0.525428	1.38462	1
	rs1821223		2		165366057		SCN2A																6	4	12	9	18	13	15.5	0.525428	0.722222	1
	rs3129234		6		33143570		None																4	7	9	11	13	18	15.5	0.525428	1.38462	1
	rs5726		16		23215705		SCNN1G																4	5	14	8	18	13	15.5	0.525428	0.722222	1
	rs10235845		7		86429444		None																5	5	13	8	18	13	15.5	0.525428	0.722222	1
	rs6928288		6		63718517		PHF3																4	3	14	10	18	13	15.5	0.525428	0.722222	1
	rs10233622		7		42770546		None																3	4	10	14	13	18	15.5	0.525428	1.38462	1
	rs12522691		5		135019917		None																3	7	10	11	13	18	15.5	0.525428	1.38462	1
	rs17239472		4		62453808		None																6	3	12	10	18	13	15.5	0.525428	0.722222	1
	rs2157787		16		72895029		ZFHX3																6	2	12	11	18	13	15.5	0.525428	0.722222	1
	rs6552838		4		184888982		None																8	3	10	10	18	13	15.5	0.525428	0.722222	1
	rs7194950		16		63728661		None																3	6	10	12	13	18	15.5	0.525428	1.38462	1
	rs16987822		22		22374876		None																6	4	12	9	18	13	15.5	0.525428	0.722222	1
	rs4575638		19		54232444		RPS9																4	4	9	14	13	18	15.5	0.525428	1.38462	1
	rs714943		2		223509041		AC013448.2																7	5	6	13	13	18	15.5	0.525428	1.38462	1
	rs935394		2		119350654		C2orf76																5	3	13	10	18	13	15.5	0.525428	0.722222	1
	rs16952735		15		69023776		AC027088.1																3	2	10	16	13	18	15.5	0.525428	1.38462	1
	rs5765728		22		44526528		None																6	1	7	17	13	18	15.5	0.525428	1.38462	1
	rs6920013		6		2990139		LINC01011																2	7	11	11	13	18	15.5	0.525428	1.38462	1
	rs7942908		11		3158023		OSBPL5																2	6	11	12	13	18	15.5	0.525428	1.38462	1
	rs1485807		18		27058151		AQP4-AS1																5	5	8	13	13	18	15.5	0.525428	1.38462	1
	rs2971753		7		131754113		NDUFB9P2																3	0	15	13	18	13	15.5	0.525428	0.722222	1
	rs3795575		1		204155961		REN																3	1	15	12	18	13	15.5	0.525428	0.722222	1
	rs3810291		19		47065746		ZC3H4																2	1	16	12	18	13	15.5	0.525428	0.722222	1
	rs9792084		7		129604824		AC078846.1																3	6	10	12	13	18	15.5	0.525428	1.38462	1
	rs1487020		8		99531453		VPS13B																3	2	10	16	13	18	15.5	0.525428	1.38462	1
	rs2794503		1		159612408		None																2	2	16	11	18	13	15.5	0.525428	0.722222	1
	rs4726395		7		154267019		DPP6																3	4	15	9	18	13	15.5	0.525428	0.722222	1
	rs7156		7		16599990		ANKMY2																1	2	12	16	13	18	15.5	0.525428	1.38462	1
	rs7448905		5		7970009		None																4	3	9	15	13	18	15.5	0.525428	1.38462	1
	rs10513351		9		119764496		None																2	5	16	8	18	13	15.5	0.525428	0.722222	1
	rs1998756		10		98469775		HPSE2																4	2	9	16	13	18	15.5	0.525428	1.38462	1
	rs260540		15		29688297		None																6	1	12	12	18	13	15.5	0.525428	0.722222	1
	rs7512685		1		218765070		None																3	2	10	16	13	18	15.5	0.525428	1.38462	1
	rs10189037		2		186833292		ZSWIM2																4	3	9	15	13	18	15.5	0.525428	1.38462	1
	rs11235153		11		87454397		None																2	1	16	12	18	13	15.5	0.525428	0.722222	1
	rs113123		9		79256585		None																2	3	11	15	13	18	15.5	0.525428	1.38462	1
	rs1465618		2		43326810		THADA																3	4	15	9	18	13	15.5	0.525428	0.722222	1
	rs1666651		11		121957529		None																0	3	13	15	13	18	15.5	0.525428	1.38462	1
	rs1883408		6		10036537		OFCC1																3	1	15	12	18	13	15.5	0.525428	0.722222	1
	rs2235135		22		38820662		NPTXR																3	2	10	16	13	18	15.5	0.525428	1.38462	1
	rs3119948		13		63101253		None																5	2	13	11	18	13	15.5	0.525428	0.722222	1
	rs4633027		8		38936164		PLEKHA2																2	4	16	9	18	13	15.5	0.525428	0.722222	1
	rs7025578		9		118815203		None																4	0	14	13	18	13	15.5	0.525428	0.722222	1
	rs7768760		6		55180577		HCRTR2																0	2	13	16	13	18	15.5	0.525428	1.38462	1
	rs13122589		4		133206121		PCDH10																4	1	14	12	18	13	15.5	0.525428	0.722222	1
	rs243700		21		27842943		None																3	1	15	12	18	13	15.5	0.525428	0.722222	1
	rs2652031		12		62806058		PPM1H																4	0	14	13	18	13	15.5	0.525428	0.722222	1
	rs4876853		8		118684366		SAMD12-AS1																2	4	11	14	13	18	15.5	0.525428	1.38462	1
	rs547009		9		75755346		None																4	2	14	11	18	13	15.5	0.525428	0.722222	1
	rs638664		18		32264747		GAREM1																1	1	17	12	18	13	15.5	0.525428	0.722222	1
	rs7814563		8		127574754		None																4	0	9	18	13	18	15.5	0.525428	1.38462	1
	rs8006558		14		42649511		AL442163.1																0	2	13	16	13	18	15.5	0.525428	1.38462	1
	rs8027260		15		65662834		DENND4A																2	1	11	17	13	18	15.5	0.525428	1.38462	1
	rs851845		7		147513827		CNTNAP2																0	4	13	14	13	18	15.5	0.525428	1.38462	1
	rs2355102		7		11818094		THSD7A																1	2	12	16	13	18	15.5	0.525428	1.38462	1
	rs2910830		5		60171376		PDE4D																2	2	11	16	13	18	15.5	0.525428	1.38462	1
	rs3891754		4		69154736		None																2	1	16	12	18	13	15.5	0.525428	0.722222	1
	rs6918402		6		54868121		FAM83B																3	2	15	11	18	13	15.5	0.525428	0.722222	1
	rs9350868		6		80736451		None																0	2	13	16	13	18	15.5	0.525428	1.38462	1
	rs9467251		6		24656940		TDP2																2	2	11	16	13	18	15.5	0.525428	1.38462	1
	rs1716597		12		77567095		NAV3																2	1	11	17	13	18	15.5	0.525428	1.38462	1
	rs2631753		4		8453518		TRMT44																3	1	15	12	18	13	15.5	0.525428	0.722222	1
	rs476209		11		94599565		PIWIL4																1	1	12	17	13	18	15.5	0.525428	1.38462	1
	rs4872495		8		22431613		SLC39A14																1	1	12	17	13	18	15.5	0.525428	1.38462	1
	rs616953		13		34086671		None																2	1	16	12	18	13	15.5	0.525428	0.722222	1
	rs7317797		13		19563921		MRPS31P2																1	2	17	11	18	13	15.5	0.525428	0.722222	1
	rs9601637		13		81553497		None																1	1	17	12	18	13	15.5	0.525428	0.722222	1
	rs17632548		3		177565021		LINC00578																3	0	10	18	13	18	15.5	0.525428	1.38462	1
	rs1947219		15		72894177		None																1	1	12	17	13	18	15.5	0.525428	1.38462	1
	rs3822109		4		75012761		PARM1																1	0	17	13	18	13	15.5	0.525428	0.722222	1
	rs521147		1		57092119		DAB1																1	2	17	11	18	13	15.5	0.525428	0.722222	1
	rs879662		7		19930961		AC005062.1																0	1	18	12	18	13	15.5	0.525428	0.722222	1
	rs10924727		1		246423539		SMYD3																1	1	12	17	13	18	15.5	0.525428	1.38462	1
	rs12870589		13		97572967		None																1	0	17	13	18	13	15.5	0.525428	0.722222	1
	rs2471281		7		140237077		None																0	1	13	17	13	18	15.5	0.525428	1.38462	1
	rs2712676		4		162414177		None																0	0	18	13	18	13	15.5	0.525428	0.722222	1
	rs593245		11		117312934		BACE1																1	0	17	13	18	13	15.5	0.525428	0.722222	1
	rs672432		11		67508998		None																1	0	12	18	13	18	15.5	0.525428	1.38462	1
	rs12887606		14		77734277		SLIRP																0	1	18	12	18	13	15.5	0.525428	0.722222	1
	rs2857128		6		32809055		None																1	0	17	13	18	13	15.5	0.525428	0.722222	1
	rs516741		3		170248312		PRKCI																0	1	13	17	13	18	15.5	0.525428	1.38462	1
	rs6931332		6		31306468		HLA-B																0	1	13	17	13	18	15.5	0.525428	1.38462	1
	rs959931		5		159843706		LINC01847																0	1	13	17	13	18	15.5	0.525428	1.38462	1
	rs450138		3		7869215		None																17	14	0	0	17	14	15.5	0.703203	0.823529	1
	rs1410502		9		80039417		None																14	17	0	0	14	17	15.5	0.703203	1.21429	1
	rs17862883		2		233776857		MROH2A																17	14	0	0	17	14	15.5	0.703203	0.823529	1
	rs10878640		12		67643308		None																17	14	0	0	17	14	15.5	0.703203	0.823529	1
	rs12469809		2		142707550		None																17	14	0	0	17	14	15.5	0.703203	0.823529	1
	rs17533461		7		10835598		None																17	14	0	0	17	14	15.5	0.703203	0.823529	1
	rs1047885		2		173368313		CDCA7																17	14	0	0	17	14	15.5	0.703203	0.823529	1
	rs1141313		2		27238100		CAD																14	17	0	0	14	17	15.5	0.703203	1.21429	1
	rs4072845		3		67118106		None																14	17	0	0	14	17	15.5	0.703203	1.21429	1
	rs4815546		20		2820763		None																17	14	0	0	17	14	15.5	0.703203	0.823529	1
	rs8087181		18		54552783		None																14	17	0	0	14	17	15.5	0.703203	1.21429	1
	rs11127327		2		1676140		PXDN																14	17	0	0	14	17	15.5	0.703203	1.21429	1
	rs2952294		17		68455567		AC007780.1																6	7	11	7	17	14	15.5	0.703203	0.823529	1
	rs4930721		12		123933342		DNAH10																10	4	7	10	17	14	15.5	0.703203	0.823529	1
	rs10847524		12		128086229		None																8	6	9	8	17	14	15.5	0.703203	0.823529	1
	rs4147391		14		35918478		BRMS1L																8	3	9	11	17	14	15.5	0.703203	0.823529	1
	rs2717233		3		123102261		PDIA5																4	7	10	10	14	17	15.5	0.703203	1.21429	1
	rs11053254		12		34370443		None																2	5	12	12	14	17	15.5	0.703203	1.21429	1
	rs7244741		18		59204946		None																4	3	13	11	17	14	15.5	0.703203	0.823529	1
	rs10111901		8		82835961		None																6	7	11	7	17	14	15.5	0.703203	0.823529	1
	rs11216631		11		117924964		TMPRSS13																6	6	8	11	14	17	15.5	0.703203	1.21429	1
	rs5767120		22		48363117		None																4	9	10	8	14	17	15.5	0.703203	1.21429	1
	rs13269099		8		74103964		AC087672.1																5	3	9	14	14	17	15.5	0.703203	1.21429	1
	rs6902472		6		49726943		None																6	7	8	10	14	17	15.5	0.703203	1.21429	1
	rs6962724		7		14158487		DGKB																6	6	8	11	14	17	15.5	0.703203	1.21429	1
	rs10848386		12		131450250		AC073578.2																6	3	11	11	17	14	15.5	0.703203	0.823529	1
	rs12699299		7		1802771		None																8	3	6	14	14	17	15.5	0.703203	1.21429	1
	rs1434762		8		68091386		PREX2																5	7	9	10	14	17	15.5	0.703203	1.21429	1
	rs2156588		11		106903407		GUCY1A2																5	4	12	10	17	14	15.5	0.703203	0.823529	1
	rs17130231		1		87981643		PKN2-AS1																5	5	12	9	17	14	15.5	0.703203	0.823529	1
	rs2074912		5		141490949		PCDHGA1																4	7	13	7	17	14	15.5	0.703203	0.823529	1
	rs2084898		11		120156040		TRIM29																3	3	11	14	14	17	15.5	0.703203	1.21429	1
	rs3119680		9		135889670		CAMSAP1																7	4	7	13	14	17	15.5	0.703203	1.21429	1
	rs3813743		16		71489148		AC010547.4																4	2	13	12	17	14	15.5	0.703203	0.823529	1
	rs4690696		4		176393646		None																5	4	9	13	14	17	15.5	0.703203	1.21429	1
	rs4974539		3		194341178		CPN2																5	6	9	11	14	17	15.5	0.703203	1.21429	1
	rs12211425		6		132811361		SLC18B1																5	4	12	10	17	14	15.5	0.703203	0.823529	1
	rs1952385		14		43826092		None																5	5	12	9	17	14	15.5	0.703203	0.823529	1
	rs3769249		2		172957934		RAPGEF4																4	6	10	11	14	17	15.5	0.703203	1.21429	1
	rs4770024		13		20421592		CRYL1																5	6	9	11	14	17	15.5	0.703203	1.21429	1
	rs6461727		7		23710903		STK31																4	9	10	8	14	17	15.5	0.703203	1.21429	1
	rs6986405		8		14026520		None																5	2	12	12	17	14	15.5	0.703203	0.823529	1
	rs7669860		4		130443035		None																5	4	12	10	17	14	15.5	0.703203	0.823529	1
	rs7781930		7		48467831		ABCA13																4	5	10	12	14	17	15.5	0.703203	1.21429	1
	rs8026533		15		90349996		None																4	3	13	11	17	14	15.5	0.703203	0.823529	1
	rs1702766		20		36424412		DLGAP4																7	2	10	12	17	14	15.5	0.703203	0.823529	1
	rs2059409		2		217855319		TNS1																5	4	12	10	17	14	15.5	0.703203	0.823529	1
	rs3100244		2		29156036		CLIP4																4	3	10	14	14	17	15.5	0.703203	1.21429	1
	rs6052388		20		4131362		SMOX																2	4	12	13	14	17	15.5	0.703203	1.21429	1
	rs10860991		12		103379217		C12orf42																4	3	13	11	17	14	15.5	0.703203	0.823529	1
	rs1350317		4		182491481		TENM3																2	5	12	12	14	17	15.5	0.703203	1.21429	1
	rs17084610		13		69100086		None																4	3	13	11	17	14	15.5	0.703203	0.823529	1
	rs4985555		16		70656263		IL34																5	2	12	12	17	14	15.5	0.703203	0.823529	1
	rs6723390		2		203564053		None																4	2	10	15	14	17	15.5	0.703203	1.21429	1
	rs6759439		2		107184937		None																4	6	10	11	14	17	15.5	0.703203	1.21429	1
	rs755279		16		5496653		RBFOX1																6	3	8	14	14	17	15.5	0.703203	1.21429	1
	rs848212		1		15936957		SPEN																5	4	9	13	14	17	15.5	0.703203	1.21429	1
	rs12666591		7		83885779		None																2	5	15	9	17	14	15.5	0.703203	0.823529	1
	rs2019363		8		121131717		None																4	2	13	12	17	14	15.5	0.703203	0.823529	1
	rs4761260		12		69701789		None																2	2	12	15	14	17	15.5	0.703203	1.21429	1
	rs1110968		4		164570687		None																3	0	14	14	17	14	15.5	0.703203	0.823529	1
	rs12651219		4		96884360		None																3	3	14	11	17	14	15.5	0.703203	0.823529	1
	rs13148546		4		187769153		None																4	1	10	16	14	17	15.5	0.703203	1.21429	1
	rs2161407		5		166699422		None																3	6	14	8	17	14	15.5	0.703203	0.823529	1
	rs2163314		12		78438806		AC128707.1																3	3	14	11	17	14	15.5	0.703203	0.823529	1
	rs3183927		9		97922475		TRMO																6	2	11	12	17	14	15.5	0.703203	0.823529	1
	rs6763835		3		115854985		LSAMP																3	5	14	9	17	14	15.5	0.703203	0.823529	1
	rs2837263		21		39875966		PCP4																2	4	12	13	14	17	15.5	0.703203	1.21429	1
	rs3736856		9		121158285		CNTRL																5	1	9	16	14	17	15.5	0.703203	1.21429	1
	rs4472254		5		148074074		SPINK5																3	2	11	15	14	17	15.5	0.703203	1.21429	1
	rs4753960		11		99872067		CNTN5																3	2	14	12	17	14	15.5	0.703203	0.823529	1
	rs648576		1		169930286		KIFAP3																1	2	13	15	14	17	15.5	0.703203	1.21429	1
	rs6930314		6		146377089		GRM1																2	5	15	9	17	14	15.5	0.703203	0.823529	1
	rs7081614		10		63252088		JMJD1C																6	2	8	15	14	17	15.5	0.703203	1.21429	1
	rs10520344		4		176328894		SPCS3																3	1	14	13	17	14	15.5	0.703203	0.823529	1
	rs11939830		4		156010029		None																3	1	14	13	17	14	15.5	0.703203	0.823529	1
	rs1285		10		1040176		IDI2-AS1																3	2	14	12	17	14	15.5	0.703203	0.823529	1
	rs13137045		4		132179939		None																3	3	11	14	14	17	15.5	0.703203	1.21429	1
	rs195894		4		162606283		None																2	1	12	16	14	17	15.5	0.703203	1.21429	1
	rs1983434		3		142628915		PLS1																0	3	14	14	14	17	15.5	0.703203	1.21429	1
	rs2448051		12		12091560		BCL2L14																4	1	10	16	14	17	15.5	0.703203	1.21429	1
	rs2964794		5		10793753		None																3	3	11	14	14	17	15.5	0.703203	1.21429	1
	rs391227		17		9703468		USP43																1	1	16	13	17	14	15.5	0.703203	0.823529	1
	rs4736413		8		132313675		KCNQ3																3	4	11	13	14	17	15.5	0.703203	1.21429	1
	rs6987310		8		31818114		NRG1																2	2	12	15	14	17	15.5	0.703203	1.21429	1
	rs765631		5		17214792		BASP1																2	2	15	12	17	14	15.5	0.703203	0.823529	1
	rs7678238		4		119389677		None																1	3	16	11	17	14	15.5	0.703203	0.823529	1
	rs7763502		6		30749860		None																2	1	15	13	17	14	15.5	0.703203	0.823529	1
	rs1997770		6		9529786		None																0	2	14	15	14	17	15.5	0.703203	1.21429	1
	rs303578		9		103344108		None																1	2	13	15	14	17	15.5	0.703203	1.21429	1
	rs4812682		20		43158524		PTPRT																3	1	11	16	14	17	15.5	0.703203	1.21429	1
	rs4944707		11		87443055		None																0	3	17	11	17	14	15.5	0.703203	0.823529	1
	rs6034296		20		15827799		MACROD2																2	4	12	13	14	17	15.5	0.703203	1.21429	1
	rs6068943		20		54690569		None																1	4	13	13	14	17	15.5	0.703203	1.21429	1
	rs6453045		5		74223899		None																4	2	13	12	17	14	15.5	0.703203	0.823529	1
	rs6589813		11		120422781		ARHGEF12																1	3	13	14	14	17	15.5	0.703203	1.21429	1
	rs7041446		9		134884208		FCN2																3	3	11	14	14	17	15.5	0.703203	1.21429	1
	rs9459676		6		166452109		RPS6KA2																3	2	11	15	14	17	15.5	0.703203	1.21429	1
	rs10784495		12		65763622		RPSAP52																3	2	14	12	17	14	15.5	0.703203	0.823529	1
	rs10835302		11		28271570		METTL15																2	1	15	13	17	14	15.5	0.703203	0.823529	1
	rs10902498		12		132145355		NOC4L																3	2	11	15	14	17	15.5	0.703203	1.21429	1
	rs12323735		14		48541603		None																1	3	13	14	14	17	15.5	0.703203	1.21429	1
	rs12640341		4		138464724		None																1	0	13	17	14	17	15.5	0.703203	1.21429	1
	rs1351207		8		82309097		None																1	2	16	12	17	14	15.5	0.703203	0.823529	1
	rs6962610		7		1467375		AC102953.2																1	1	16	13	17	14	15.5	0.703203	0.823529	1
	rs11853441		15		90856978		None																2	2	12	15	14	17	15.5	0.703203	1.21429	1
	rs17695461		5		99989599		None																3	0	14	14	17	14	15.5	0.703203	0.823529	1
	rs7660761		4		167374290		None																1	2	13	15	14	17	15.5	0.703203	1.21429	1
	rs9908117		17		5825013		AC007846.1																4	0	13	14	17	14	15.5	0.703203	0.823529	1
	rs11675507		2		187730270		LINC01090																0	2	14	15	14	17	15.5	0.703203	1.21429	1
	rs1264324		6		30887434		DDR1																1	2	13	15	14	17	15.5	0.703203	1.21429	1
	rs13058941		3		22922199		None																1	1	16	13	17	14	15.5	0.703203	0.823529	1
	rs1478238		4		167612148		None																0	2	17	12	17	14	15.5	0.703203	0.823529	1
	rs1537733		9		115220726		44166																0	2	17	12	17	14	15.5	0.703203	0.823529	1
	rs16992086		4		36332535		DTHD1																2	1	12	16	14	17	15.5	0.703203	1.21429	1
	rs2600164		3		9270714		SRGAP3																1	1	16	13	17	14	15.5	0.703203	0.823529	1
	rs6028910		20		40156000		None																0	1	14	16	14	17	15.5	0.703203	1.21429	1
	rs7926221		11		132439861		OPCML																0	0	17	14	17	14	15.5	0.703203	0.823529	1
	rs7949524		11		128967837		ARHGAP32																0	3	14	14	14	17	15.5	0.703203	1.21429	1
	rs10086412		8		11408716		FAM167A-AS1																0	1	14	16	14	17	15.5	0.703203	1.21429	1
	rs11658103		17		57610128		MSI2																1	0	13	17	14	17	15.5	0.703203	1.21429	1
	rs17576196		4		48815686		OCIAD1																1	1	16	13	17	14	15.5	0.703203	0.823529	1
	rs1995352		9		34903325		None																1	1	16	13	17	14	15.5	0.703203	0.823529	1
	rs2178402		3		163809951		None																1	1	16	13	17	14	15.5	0.703203	0.823529	1
	rs2620854		19		5118824		KDM4B																2	0	12	17	14	17	15.5	0.703203	1.21429	1
	rs650483		4		129496402		None																0	0	17	14	17	14	15.5	0.703203	0.823529	1
	rs7723456		5		8988909		None																0	2	17	12	17	14	15.5	0.703203	0.823529	1
	rs9275328		6		32699045		None																0	0	14	17	14	17	15.5	0.703203	1.21429	1
	rs1341070		9		18574447		ADAMTSL1																1	0	16	14	17	14	15.5	0.703203	0.823529	1
	rs567375		2		136921259		THSD7B																15	16	0	0	15	16	15.5	0.89894	1.06667	1
	rs4967874		16		64885187		None																15	16	0	0	15	16	15.5	0.89894	1.06667	1
	rs12520104		5		13365729		None																16	15	0	0	16	15	15.5	0.89894	0.9375	1
	rs6460003		7		156188292		None																15	16	0	0	15	16	15.5	0.89894	1.06667	1
	rs1437891		2		189697982		ANKAR																15	16	0	0	15	16	15.5	0.89894	1.06667	1
	rs4505485		2		184017442		None																16	15	0	0	16	15	15.5	0.89894	0.9375	1
	rs10853588		18		49929486		MYO5B																15	16	0	0	15	16	15.5	0.89894	1.06667	1
	rs12304476		12		48088370		SENP1																15	16	0	0	15	16	15.5	0.89894	1.06667	1
	rs1980696		13		24085073		AL359736.1																15	16	0	0	15	16	15.5	0.89894	1.06667	1
	rs10176456		2		160461493		RBMS1																15	16	0	0	15	16	15.5	0.89894	1.06667	1
	rs2285179		22		37815947		GCAT																16	15	0	0	16	15	15.5	0.89894	0.9375	1
	rs1817154		2		233651945		UGT1A8																16	15	0	0	16	15	15.5	0.89894	0.9375	1
	rs4889329		16		81522317		CMIP																6	6	9	10	15	16	15.5	0.89894	1.06667	1
	rs6585391		10		116364350		CCDC172																7	8	9	7	16	15	15.5	0.89894	0.9375	1
	rs9831518		3		118677000		None																9	5	6	11	15	16	15.5	0.89894	1.06667	1
	rs8030771		15		31405039		KLF13																7	3	8	13	15	16	15.5	0.89894	1.06667	1
	rs8078165		17		59705708		PTRH2																7	8	8	8	15	16	15.5	0.89894	1.06667	1
	rs7130186		11		104595822		LINC02552																3	8	12	8	15	16	15.5	0.89894	1.06667	1
	rs9366318		6		10209287		OFCC1																9	8	6	8	15	16	15.5	0.89894	1.06667	1
	rs11826227		11		72437642		None																5	3	11	12	16	15	15.5	0.89894	0.9375	1
	rs17208186		21		14373069		HSPA13																6	7	10	8	16	15	15.5	0.89894	0.9375	1
	rs11775287		8		31006823		PURG																4	6	11	10	15	16	15.5	0.89894	1.06667	1
	rs2470955		7		104804722		LHFPL3																5	8	11	7	16	15	15.5	0.89894	0.9375	1
	rs7997831		13		23635097		TNFRSF19																7	5	9	10	16	15	15.5	0.89894	0.9375	1
	rs8129246		21		24412607		None																6	6	9	10	15	16	15.5	0.89894	1.06667	1
	rs1275616		12		75848773		AC078923.1																4	8	12	7	16	15	15.5	0.89894	0.9375	1
	rs2289632		17		1091495		ABR																7	5	9	10	16	15	15.5	0.89894	0.9375	1
	rs34771933		7		665425		PRKAR1B																4	7	11	9	15	16	15.5	0.89894	1.06667	1
	rs4731855		7		132206432		PLXNA4																3	5	13	10	16	15	15.5	0.89894	0.9375	1
	rs897799		19		55360823		FAM71E2																9	5	6	11	15	16	15.5	0.89894	1.06667	1
	rs12880218		14		94368709		None																2	8	13	8	15	16	15.5	0.89894	1.06667	1
	rs7697521		4		12887572		None																3	5	12	11	15	16	15.5	0.89894	1.06667	1
	rs8119121		20		52224790		LINC01524																6	4	10	11	16	15	15.5	0.89894	0.9375	1
	rs2284552		21		33271777		AP000295.1																4	4	12	11	16	15	15.5	0.89894	0.9375	1
	rs11599216		10		7617969		ITIH5																4	6	11	10	15	16	15.5	0.89894	1.06667	1
	rs12454464		18		68835732		CCDC102B																6	3	10	12	16	15	15.5	0.89894	0.9375	1
	rs4711069		6		10730209		TMEM14C																4	2	12	13	16	15	15.5	0.89894	0.9375	1
	rs6569368		6		123857135		NKAIN2																4	3	11	13	15	16	15.5	0.89894	1.06667	1
	rs7843843		8		58271404		AC092819.1																5	3	10	13	15	16	15.5	0.89894	1.06667	1
	rs9359831		6		64218979		EYS																5	4	11	11	16	15	15.5	0.89894	0.9375	1
	rs12273072		11		80313005		None																5	2	11	13	16	15	15.5	0.89894	0.9375	1
	rs13133783		4		130757554		None																5	4	10	12	15	16	15.5	0.89894	1.06667	1
	rs3748043		5		71455991		BDP1																3	2	13	13	16	15	15.5	0.89894	0.9375	1
	rs507869		13		80423857		None																5	5	10	11	15	16	15.5	0.89894	1.06667	1
	rs70041		6		44595067		None																5	6	10	10	15	16	15.5	0.89894	1.06667	1
	rs7588025		2		171888909		SLC25A12																2	5	13	11	15	16	15.5	0.89894	1.06667	1
	rs9819383		3		34744376		None																5	3	11	12	16	15	15.5	0.89894	0.9375	1
	rs12613236		2		35245661		None																5	2	11	13	16	15	15.5	0.89894	0.9375	1
	rs3773732		3		53166860		PRKCD																6	4	10	11	16	15	15.5	0.89894	0.9375	1
	rs3774165		3		10377489		ATP2B2																3	4	13	11	16	15	15.5	0.89894	0.9375	1
	rs603327		3		165710716		None																2	3	14	12	16	15	15.5	0.89894	0.9375	1
	rs6557074		5		93275952		None																3	5	12	11	15	16	15.5	0.89894	1.06667	1
	rs6712328		2		208858734		None																3	3	13	12	16	15	15.5	0.89894	0.9375	1
	rs1372839		15		98262068		AC022523.1																5	0	11	15	16	15	15.5	0.89894	0.9375	1
	rs17066354		8		3542056		CSMD1																3	5	13	10	16	15	15.5	0.89894	0.9375	1
	rs17074985		6		145311066		AL023283.1																4	4	11	12	15	16	15.5	0.89894	1.06667	1
	rs761836		6		130771356		None																4	2	12	13	16	15	15.5	0.89894	0.9375	1
	rs7645841		3		143724261		SLC9A9																6	3	9	13	15	16	15.5	0.89894	1.06667	1
	rs8055244		16		60771922		None																1	3	15	12	16	15	15.5	0.89894	0.9375	1
	rs12456317		18		50013729		MYO5B																3	2	12	14	15	16	15.5	0.89894	1.06667	1
	rs1359879		9		74921837		None																5	3	10	13	15	16	15.5	0.89894	1.06667	1
	rs1471795		4		185634588		SORBS2																4	4	12	11	16	15	15.5	0.89894	0.9375	1
	rs4376293		5		163162852		AC113414.1																4	3	11	13	15	16	15.5	0.89894	1.06667	1
	rs533493		20		2882833		PTPRA																4	2	12	13	16	15	15.5	0.89894	0.9375	1
	rs1028930		14		38242409		None																4	3	12	12	16	15	15.5	0.89894	0.9375	1
	rs10435594		8		58710630		None																6	1	9	15	15	16	15.5	0.89894	1.06667	1
	rs10873142		14		61736744		HIF1A																4	2	11	14	15	16	15.5	0.89894	1.06667	1
	rs1399589		21		37682669		KCNJ6																3	1	12	15	15	16	15.5	0.89894	1.06667	1
	rs16844810		4		3716667		None																4	4	12	11	16	15	15.5	0.89894	0.9375	1
	rs17718627		17		18964756		SLC5A10																1	3	14	13	15	16	15.5	0.89894	1.06667	1
	rs1865322		2		80461005		CTNNA2																2	4	14	11	16	15	15.5	0.89894	0.9375	1
	rs2136851		2		13605762		AC073062.1																0	3	16	12	16	15	15.5	0.89894	0.9375	1
	rs2664588		20		47951890		AL357558.2																2	3	13	13	15	16	15.5	0.89894	1.06667	1
	rs7045949		9		74827700		TRPM6																0	6	16	9	16	15	15.5	0.89894	0.9375	1
	rs730043		14		90743271		TTC7B																2	1	13	15	15	16	15.5	0.89894	1.06667	1
	rs7603146		2		233823237		MROH2A																4	2	12	13	16	15	15.5	0.89894	0.9375	1
	rs7703491		5		74471756		LINC01331																5	1	11	14	16	15	15.5	0.89894	0.9375	1
	rs1075557		20		63239113		BIRC7																3	3	12	13	15	16	15.5	0.89894	1.06667	1
	rs11676039		2		146762968		None																3	2	13	13	16	15	15.5	0.89894	0.9375	1
	rs11842929		13		26955735		None																2	3	13	13	15	16	15.5	0.89894	1.06667	1
	rs12587383		14		25252474		None																2	3	13	13	15	16	15.5	0.89894	1.06667	1
	rs1276397		20		57055691		None																1	3	15	12	16	15	15.5	0.89894	0.9375	1
	rs2182317		9		37641854		AL138752.2																3	1	12	15	15	16	15.5	0.89894	1.06667	1
	rs4140757		3		170100079		PHC3																4	3	12	12	16	15	15.5	0.89894	0.9375	1
	rs556586		4		171831556		GALNTL6																1	1	14	15	15	16	15.5	0.89894	1.06667	1
	rs727056		6		225044		None																2	2	14	13	16	15	15.5	0.89894	0.9375	1
	rs969097		13		82427027		None																2	3	13	13	15	16	15.5	0.89894	1.06667	1
	rs10131470		14		81794202		AL355838.1																0	4	15	12	15	16	15.5	0.89894	1.06667	1
	rs10500568		16		72560488		LINC01572																2	2	14	13	16	15	15.5	0.89894	0.9375	1
	rs10837857		11		1624655		None																2	1	14	14	16	15	15.5	0.89894	0.9375	1
	rs12733622		1		179050051		FAM20B																1	3	15	12	16	15	15.5	0.89894	0.9375	1
	rs1962113		2		239186421		HDAC4																1	2	15	13	16	15	15.5	0.89894	0.9375	1
	rs2185285		1		240511172		GREM2																3	2	12	14	15	16	15.5	0.89894	1.06667	1
	rs2210370		6		1154710		None																3	1	12	15	15	16	15.5	0.89894	1.06667	1
	rs2320063		14		21859313		None																3	0	13	15	16	15	15.5	0.89894	0.9375	1
	rs398222		9		68538146		TMEM252																3	1	12	15	15	16	15.5	0.89894	1.06667	1
	rs669791		9		133092699		None																1	3	14	13	15	16	15.5	0.89894	1.06667	1
	rs6887694		5		135700022		SLC25A48																2	2	13	14	15	16	15.5	0.89894	1.06667	1
	rs7445990		5		63608273		None																2	3	13	13	15	16	15.5	0.89894	1.06667	1
	rs871391		9		125658102		MAPKAP1																2	2	14	13	16	15	15.5	0.89894	0.9375	1
	rs9299359		9		102320675		None																4	0	11	16	15	16	15.5	0.89894	1.06667	1
	rs10759468		9		97096780		None																3	2	13	13	16	15	15.5	0.89894	0.9375	1
	rs10841048		12		18626325		PIK3C2G																1	2	15	13	16	15	15.5	0.89894	0.9375	1
	rs12512663		4		28778609		None																3	1	13	14	16	15	15.5	0.89894	0.9375	1
	rs1349964		15		33060788		FMN1																4	0	11	16	15	16	15.5	0.89894	1.06667	1
	rs1447096		4		105638221		ARHGEF38																3	2	12	14	15	16	15.5	0.89894	1.06667	1
	rs1755700		14		59395906		None																3	2	12	14	15	16	15.5	0.89894	1.06667	1
	rs2185169		6		145051350		None																2	2	13	14	15	16	15.5	0.89894	1.06667	1
	rs2540583		7		91558086		None																3	1	13	14	16	15	15.5	0.89894	0.9375	1
	rs2949804		11		73626884		None																2	2	14	13	16	15	15.5	0.89894	0.9375	1
	rs323853		12		125393211		TMEM132B																2	2	13	14	15	16	15.5	0.89894	1.06667	1
	rs4294134		7		135608380		NUP205																2	1	13	15	15	16	15.5	0.89894	1.06667	1
	rs4536497		16		64564259		AC092131.1																1	3	14	13	15	16	15.5	0.89894	1.06667	1
	rs628371		9		101017331		None																1	2	15	13	16	15	15.5	0.89894	0.9375	1
	rs7115019		11		20567778		None																4	0	12	15	16	15	15.5	0.89894	0.9375	1
	rs9387599		6		118743486		None																3	1	12	15	15	16	15.5	0.89894	1.06667	1
	rs12910991		15		84923839		SLC28A1																2	2	14	13	16	15	15.5	0.89894	0.9375	1
	rs1541018		10		13638079		AL157392.5																0	2	15	14	15	16	15.5	0.89894	1.06667	1
	rs162779		3		7693055		GRM7																2	2	13	14	15	16	15.5	0.89894	1.06667	1
	rs2192453		2		58940422		LINC01122																1	0	15	15	16	15	15.5	0.89894	0.9375	1
	rs219368		14		60001517		LRRC9																1	1	15	14	16	15	15.5	0.89894	0.9375	1
	rs6980460		7		147561214		CNTNAP2																1	2	14	14	15	16	15.5	0.89894	1.06667	1
	rs7762279		6		32787513		None																2	1	14	14	16	15	15.5	0.89894	0.9375	1
	rs11158703		14		24441670		KHNYN																0	2	16	13	16	15	15.5	0.89894	0.9375	1
	rs12591707		15		88760958		None																0	1	16	14	16	15	15.5	0.89894	0.9375	1
	rs1522114		4		55489895		CLOCK																0	1	16	14	16	15	15.5	0.89894	0.9375	1
	rs2879828		15		84818746		ALPK3																1	0	15	15	16	15	15.5	0.89894	0.9375	1
	rs7147709		14		95014587		None																2	0	13	16	15	16	15.5	0.89894	1.06667	1
	rs9857288		3		35830884		None																0	1	15	15	15	16	15.5	0.89894	1.06667	1
	rs7500911		16		29315608		AC009093.10																1	0	15	15	16	15	15.5	0.89894	0.9375	1
	rs12198386		6		81212179		None																0	0	16	15	16	15	15.5	0.89894	0.9375	1
	rs17815341		12		98393835		None																0	0	16	15	16	15	15.5	0.89894	0.9375	1
	rs381588		19		30129175		None																1	0	14	16	15	16	15.5	0.89894	1.06667	1
	rs4972060		2		88606328		EIF2AK3																1	0	14	16	15	16	15.5	0.89894	1.06667	1
	rs1902719		10		47385026		None																24	6	0	0	24	6	15	0.0201368	0.25	1
	rs4699903		5		57404673		AC025470.2																2	6	4	18	6	24	15	0.0201368	4	1
	rs631134		1		20138398		None																6	2	18	4	24	6	15	0.0201368	0.25	1
	rs2729760		11		77378302		PAK1																4	10	3	13	7	23	15	0.0388671	3.28571	1
	rs6740317		2		68288398		CNRIP1																2	5	5	18	7	23	15	0.0388671	3.28571	1
	rs848500		2		36432223		CRIM1																5	1	18	6	23	7	15	0.0388671	0.304348	1
	rs1357053		6		121977661		None																22	8	0	0	22	8	15	0.0707011	0.363636	1
	rs13010035		2		29541594		ALK																22	8	0	0	22	8	15	0.0707011	0.363636	1
	rs10255878		7		97388483		None																8	22	0	0	8	22	15	0.0707011	2.75	1
	rs11745127		5		26418795		None																2	7	6	15	8	22	15	0.0707011	2.75	1
	rs2170553		4		110122054		ELOVL6																4	2	18	6	22	8	15	0.0707011	0.363636	1
	rs491675		1		100437380		CDC14A																1	4	7	18	8	22	15	0.0707011	2.75	1
	rs11254408		10		17157779		TRDMT1																4	3	18	5	22	8	15	0.0707011	0.363636	1
	rs6846520		4		83097119		PLAC8																0	6	8	16	8	22	15	0.0707011	2.75	1
	rs874221		21		39475085		WRB-SH3BGR																2	1	20	7	22	8	15	0.0707011	0.363636	1
	rs854570		7		95323380		PON1																0	1	8	21	8	22	15	0.0707011	2.75	1
	rs11886046		2		31454096		None																21	9	0	0	21	9	15	0.121335	0.428571	1
	rs3770591		2		168981290		ABCB11																21	9	0	0	21	9	15	0.121335	0.428571	1
	rs2056459		8		59766936		None																21	9	0	0	21	9	15	0.121335	0.428571	1
	rs727875		18		54052860		None																21	9	0	0	21	9	15	0.121335	0.428571	1
	rs1544538		11		64220868		FERMT3																14	3	7	6	21	9	15	0.121335	0.428571	1
	rs7997890		13		38064134		LINC00571																3	3	18	6	21	9	15	0.121335	0.428571	1
	rs2280515		2		26454435		DRC1																3	6	6	15	9	21	15	0.121335	2.33333	1
	rs6852326		4		164918226		None																2	5	7	16	9	21	15	0.121335	2.33333	1
	rs394484		21		19005797		None																0	2	9	19	9	21	15	0.121335	2.33333	1
	rs294526		4		160373714		None																3	1	18	8	21	9	15	0.121335	0.428571	1
	rs310686		19		3133855		None																2	2	7	19	9	21	15	0.121335	2.33333	1
	rs341549		13		59773875		DIAPH3																4	2	17	7	21	9	15	0.121335	0.428571	1
	rs7288944		22		47928074		None																4	1	17	8	21	9	15	0.121335	0.428571	1
	rs6531102		2		16402641		AC010880.1																0	4	9	17	9	21	15	0.121335	2.33333	1
	rs7762971		6		94618232		None																1	1	20	8	21	9	15	0.121335	0.428571	1
	rs4734875		8		105542509		ZFPM2																0	1	21	8	21	9	15	0.121335	0.428571	1
	rs7687457		4		46035184		None																0	1	9	20	9	21	15	0.121335	2.33333	1
	rs7687283		4		100952881		None																20	10	0	0	20	10	15	0.196706	0.5	1
	rs374144		12		44913850		NELL2																20	10	0	0	20	10	15	0.196706	0.5	1
	rs1352557		8		117476989		None																10	20	0	0	10	20	15	0.196706	2	1
	rs13189118		5		128308514		FBN2																4	10	6	10	10	20	15	0.196706	2	1
	rs9293946		6		73975267		None																5	10	5	10	10	20	15	0.196706	2	1
	rs4543128		4		127669847		INTU																9	3	11	7	20	10	15	0.196706	0.5	1
	rs7865824		9		97495139		TDRD7																8	6	12	4	20	10	15	0.196706	0.5	1
	rs241449		6		32828876		AL669918.1																1	8	9	12	10	20	15	0.196706	2	1
	rs7107595		11		130888661		SNX19																3	10	7	10	10	20	15	0.196706	2	1
	rs7597435		2		241872626		RTP5																3	5	7	15	10	20	15	0.196706	2	1
	rs8028055		15		94616291		None																3	3	17	7	20	10	15	0.196706	0.5	1
	rs555540		3		124448118		KALRN																4	5	6	15	10	20	15	0.196706	2	1
	rs285401		8		86028749		ATP6V0D2																3	4	7	16	10	20	15	0.196706	2	1
	rs2516940		14		106625210		None																3	0	17	10	20	10	15	0.196706	0.5	1
	rs12452592		17		72192384		SOX9-AS1																2	5	8	15	10	20	15	0.196706	2	1
	rs11978731		7		83138383		PCLO																3	0	17	10	20	10	15	0.196706	0.5	1
	rs1979111		4		61247869		ADGRL3																0	2	10	18	10	20	15	0.196706	2	1
	rs6440172		3		143423839		SLC9A9																3	2	17	8	20	10	15	0.196706	0.5	1
	rs11934085		4		92594015		GRID2																2	1	18	9	20	10	15	0.196706	0.5	1
	rs17621000		2		229573217		DNER																2	2	18	8	20	10	15	0.196706	0.5	1
	rs1790137		11		107681196		None																2	1	18	9	20	10	15	0.196706	0.5	1
	rs1007833		2		173378710		None																1	1	19	9	20	10	15	0.196706	0.5	1
	rs4779764		15		30718272		AC091057.7																0	1	10	19	10	20	15	0.196706	2	1
	rs865474		3		98726480		ST3GAL6-AS1																1	1	19	9	20	10	15	0.196706	0.5	1
	rs13256877		8		5061561		None																1	0	19	10	20	10	15	0.196706	0.5	1
	rs4870905		8		124569630		NDUFB9																2	0	18	10	20	10	15	0.196706	0.5	1
	rs7121194		11		127471429		None																0	0	20	10	20	10	15	0.196706	0.5	1
	rs646158		6		50050637		None																0	0	10	20	10	20	15	0.196706	2	1
	rs975627		17		11318762		SHISA6																19	11	0	0	19	11	15	0.3017	0.578947	1
	rs846931		7		105685684		ATXN7L1																11	19	0	0	11	19	15	0.3017	1.72727	1
	rs12478877		2		209258755		None																19	11	0	0	19	11	15	0.3017	0.578947	1
	rs2679163		2		231951527		None																19	11	0	0	19	11	15	0.3017	0.578947	1
	rs4414444		15		94827915		None																11	4	8	7	19	11	15	0.3017	0.578947	1
	rs11879785		19		50333874		NR1H2																11	2	8	9	19	11	15	0.3017	0.578947	1
	rs1130499		7		158138452		PTPRN2																10	3	9	8	19	11	15	0.3017	0.578947	1
	rs3739526		9		27547315		C9orf72																5	9	6	10	11	19	15	0.3017	1.72727	1
	rs13167		15		93043872		RGMA																7	5	12	6	19	11	15	0.3017	0.578947	1
	rs27953		5		116410754		COMMD10																4	5	7	14	11	19	15	0.3017	1.72727	1
	rs7765813		6		25624167		None																7	7	4	12	11	19	15	0.3017	1.72727	1
	rs17522294		4		167261543		None																6	2	13	9	19	11	15	0.3017	0.578947	1
	rs10768085		11		34629217		EHF																5	9	6	10	11	19	15	0.3017	1.72727	1
	rs2708453		12		40084850		SLC2A13																6	2	13	9	19	11	15	0.3017	0.578947	1
	rs10494626		1		189574446		None																4	6	15	5	19	11	15	0.3017	0.578947	1
	rs1994448		8		143432213		None																7	2	12	9	19	11	15	0.3017	0.578947	1
	rs2248853		11		119336736		RNF26																8	3	11	8	19	11	15	0.3017	0.578947	1
	rs7716704		5		19877177		CDH18																4	5	15	6	19	11	15	0.3017	0.578947	1
	rs10517718		4		160473719		None																2	3	9	16	11	19	15	0.3017	1.72727	1
	rs1447853		3		94761005		None																5	0	14	11	19	11	15	0.3017	0.578947	1
	rs766144		2		5086238		None																7	2	12	9	19	11	15	0.3017	0.578947	1
	rs2412333		17		50637910		ABCC3																2	2	17	9	19	11	15	0.3017	0.578947	1
	rs7968738		12		89887970		AC084200.1																6	2	5	17	11	19	15	0.3017	1.72727	1
	rs915160		10		70532128		PALD1																3	3	16	8	19	11	15	0.3017	0.578947	1
	rs684951		6		41315454		None																3	2	16	9	19	11	15	0.3017	0.578947	1
	rs7018690		9		101977498		None																2	4	9	15	11	19	15	0.3017	1.72727	1
	rs7689805		4		126242154		None																2	5	9	14	11	19	15	0.3017	1.72727	1
	rs12878420		14		51869964		GNG2																1	6	10	13	11	19	15	0.3017	1.72727	1
	rs17611988		10		55240298		PCDH15																2	3	17	8	19	11	15	0.3017	0.578947	1
	rs1343367		10		89940602		LINC01375																2	4	9	15	11	19	15	0.3017	1.72727	1
	rs1513651		5		104918879		AC099520.1																5	0	14	11	19	11	15	0.3017	0.578947	1
	rs1565336		5		58049339		None																3	2	16	9	19	11	15	0.3017	0.578947	1
	rs6476999		9		5761455		RIC1																0	4	11	15	11	19	15	0.3017	1.72727	1
	rs7812918		8		17086280		MICU3																3	0	16	11	19	11	15	0.3017	0.578947	1
	rs17392558		13		103619635		None																2	4	17	7	19	11	15	0.3017	0.578947	1
	rs2449590		11		83956996		DLG2																2	3	9	16	11	19	15	0.3017	1.72727	1
	rs4743703		9		104279546		TOPORSLP																0	5	11	14	11	19	15	0.3017	1.72727	1
	rs4808461		19		16164961		CIB3																1	3	18	8	19	11	15	0.3017	0.578947	1
	rs983786		11		127330322		AP003481.1																0	4	11	15	11	19	15	0.3017	1.72727	1
	rs1321516		6		51892216		PKHD1																2	2	9	17	11	19	15	0.3017	1.72727	1
	rs7948416		11		5235201		HBD																2	0	9	19	11	19	15	0.3017	1.72727	1
	rs12190715		6		138151266		None																1	1	10	18	11	19	15	0.3017	1.72727	1
	rs3016282		11		125483039		FEZ1																1	1	18	10	19	11	15	0.3017	0.578947	1
	rs569997		2		168858383		NOSTRIN																2	1	9	18	11	19	15	0.3017	1.72727	1
	rs2202976		3		68479293		FAM19A1																1	1	10	18	11	19	15	0.3017	1.72727	1
	rs28513414		9		134172709		None																0	1	19	10	19	11	15	0.3017	0.578947	1
	rs9640008		7		1192042		None																1	1	10	18	11	19	15	0.3017	1.72727	1
	rs1392383		5		166361230		None																0	1	19	10	19	11	15	0.3017	0.578947	1
	rs1971101		2		9886097		TAF1B																1	0	18	11	19	11	15	0.3017	0.578947	1
	rs468974		5		65632627		TRAPPC13																12	18	0	0	12	18	15	0.438578	1.5	1
	rs6723362		2		170390882		MYO3B																18	12	0	0	18	12	15	0.438578	0.666667	1
	rs2944499		10		131235052		TCERG1L																12	18	0	0	12	18	15	0.438578	1.5	1
	rs11680900		2		118277041		None																12	18	0	0	12	18	15	0.438578	1.5	1
	rs2556537		10		121482280		FGFR2																18	12	0	0	18	12	15	0.438578	0.666667	1
	rs2656609		16		79045762		WWOX																18	12	0	0	18	12	15	0.438578	0.666667	1
	rs725261		9		10114943		PTPRD																12	18	0	0	12	18	15	0.438578	1.5	1
	rs9916675		17		19996855		None																18	12	0	0	18	12	15	0.438578	0.666667	1
	rs1025753		2		211858190		ERBB4																18	12	0	0	18	12	15	0.438578	0.666667	1
	rs2258022		20		62667614		SLCO4A1																12	18	0	0	12	18	15	0.438578	1.5	1
	rs10113696		8		38296329		NSD3																12	18	0	0	12	18	15	0.438578	1.5	1
	rs10267593		7		1897625		MAD1L1																12	18	0	0	12	18	15	0.438578	1.5	1
	rs4969468		17		82027091		LRRC45																13	6	5	6	18	12	15	0.438578	0.666667	1
	rs9354871		6		69654776		None																9	6	9	6	18	12	15	0.438578	0.666667	1
	rs9296153		6		35412445		PPARD																11	6	7	6	18	12	15	0.438578	0.666667	1
	rs6453953		6		76953727		None																7	6	11	6	18	12	15	0.438578	0.666667	1
	rs10091786		8		23281923		R3HCC1																5	5	7	13	12	18	15	0.438578	1.5	1
	rs2257738		7		102282046		CUX1																6	6	12	6	18	12	15	0.438578	0.666667	1
	rs7868612		9		20616619		MLLT3																4	7	8	11	12	18	15	0.438578	1.5	1
	rs11909895		21		42634258		None																7	7	11	5	18	12	15	0.438578	0.666667	1
	rs12077700		1		1284395		SCNN1D																3	4	9	14	12	18	15	0.438578	1.5	1
	rs1116367		15		25930135		LINC02346																3	9	9	9	12	18	15	0.438578	1.5	1
	rs1970745		11		78772778		TENM4																8	3	10	9	18	12	15	0.438578	0.666667	1
	rs203320		22		41517473		ACO2																5	6	13	6	18	12	15	0.438578	0.666667	1
	rs4330260		3		103228884		None																3	4	9	14	12	18	15	0.438578	1.5	1
	rs1014276		15		87403696		None																2	7	10	11	12	18	15	0.438578	1.5	1
	rs206303		3		162776984		None																4	3	14	9	18	12	15	0.438578	0.666667	1
	rs16982417		21		28417662		None																5	3	13	9	18	12	15	0.438578	0.666667	1
	rs889511		16		75197771		None																3	9	9	9	12	18	15	0.438578	1.5	1
	rs9371004		6		17601622		FAM8A1																8	2	10	10	18	12	15	0.438578	0.666667	1
	rs10817197		9		111620164		LRRC37A5P																3	4	9	14	12	18	15	0.438578	1.5	1
	rs11076058		16		54801673		None																4	2	14	10	18	12	15	0.438578	0.666667	1
	rs12489140		3		151913910		AADACL2-AS1																3	3	15	9	18	12	15	0.438578	0.666667	1
	rs1501761		5		4758342		AC106799.2																7	0	11	12	18	12	15	0.438578	0.666667	1
	rs2273716		9		27228060		TEK																4	1	14	11	18	12	15	0.438578	0.666667	1
	rs599558		11		108306811		ATM																3	3	15	9	18	12	15	0.438578	0.666667	1
	rs11696078		2		128785172		None																4	1	14	11	18	12	15	0.438578	0.666667	1
	rs1241163		1		102890209		COL11A1																3	4	9	14	12	18	15	0.438578	1.5	1
	rs1556700		14		38282761		None																1	3	11	15	12	18	15	0.438578	1.5	1
	rs2288254		4		78865820		BMP2K																2	4	10	14	12	18	15	0.438578	1.5	1
	rs2830952		21		27449574		None																0	7	12	11	12	18	15	0.438578	1.5	1
	rs11776780		8		53652453		None																5	2	13	10	18	12	15	0.438578	0.666667	1
	rs12207150		6		65071327		EYS																2	4	10	14	12	18	15	0.438578	1.5	1
	rs16957065		15		33637189		RYR3																5	2	7	16	12	18	15	0.438578	1.5	1
	rs2073927		9		133155959		AL162417.1																4	4	8	14	12	18	15	0.438578	1.5	1
	rs2379151		1		11434516		None																2	3	10	15	12	18	15	0.438578	1.5	1
	rs4797625		18		12130395		None																3	4	15	8	18	12	15	0.438578	0.666667	1
	rs957195		1		153326898		None																2	3	10	15	12	18	15	0.438578	1.5	1
	rs12869780		13		64582616		None																3	1	15	11	18	12	15	0.438578	0.666667	1
	rs12885106		14		86321661		None																4	3	14	9	18	12	15	0.438578	0.666667	1
	rs1510527		12		43520186		ADAMTS20																6	2	12	10	18	12	15	0.438578	0.666667	1
	rs201522		7		102128266		CUX1																1	2	11	16	12	18	15	0.438578	1.5	1
	rs2339849		2		23624513		KLHL29																1	1	11	17	12	18	15	0.438578	1.5	1
	rs4234818		4		7487807		SORCS2																5	3	13	9	18	12	15	0.438578	0.666667	1
	rs873862		20		61583823		CDH4																3	5	9	13	12	18	15	0.438578	1.5	1
	rs11749237		5		87617249		None																2	0	16	12	18	12	15	0.438578	0.666667	1
	rs2086343		8		89354598		None																1	5	11	13	12	18	15	0.438578	1.5	1
	rs3765766		1		3718096		TP73																1	4	17	8	18	12	15	0.438578	0.666667	1
	rs5758566		22		42058350		WBP2NL																2	5	10	13	12	18	15	0.438578	1.5	1
	rs6881702		5		59981307		PDE4D																1	3	11	15	12	18	15	0.438578	1.5	1
	rs9288037		2		179505566		ZNF385B																4	1	14	11	18	12	15	0.438578	0.666667	1
	rs1048943		15		74720644		CYP1A1																3	2	15	10	18	12	15	0.438578	0.666667	1
	rs1338927		1		238154372		None																3	3	9	15	12	18	15	0.438578	1.5	1
	rs1472671		18		73135784		None																2	0	10	18	12	18	15	0.438578	1.5	1
	rs167275		12		78138912		NAV3																1	2	17	10	18	12	15	0.438578	0.666667	1
	rs2167972		2		33331772		LTBP1																1	3	17	9	18	12	15	0.438578	0.666667	1
	rs2619721		5		155822032		None																0	4	12	14	12	18	15	0.438578	1.5	1
	rs2780980		9		83619681		None																3	0	15	12	18	12	15	0.438578	0.666667	1
	rs6800661		3		88843488		None																4	2	14	10	18	12	15	0.438578	0.666667	1
	rs9869834		3		63495435		SYNPR																2	1	10	17	12	18	15	0.438578	1.5	1
	rs10820453		9		103548702		None																2	2	16	10	18	12	15	0.438578	0.666667	1
	rs11127653		3		79661584		ROBO1																2	1	10	17	12	18	15	0.438578	1.5	1
	rs11187980		10		94494349		TBC1D12																2	3	10	15	12	18	15	0.438578	1.5	1
	rs17540046		4		168376246		DDX60L																0	3	12	15	12	18	15	0.438578	1.5	1
	rs26532		5		115837981		ATG12																1	0	11	18	12	18	15	0.438578	1.5	1
	rs3935460		11		68094617		CHKA																2	3	16	9	18	12	15	0.438578	0.666667	1
	rs7148884		14		105200385		None																2	0	16	12	18	12	15	0.438578	0.666667	1
	rs7544026		1		178050790		None																3	1	15	11	18	12	15	0.438578	0.666667	1
	rs9574622		13		35796174		DCLK1																3	1	9	17	12	18	15	0.438578	1.5	1
	rs9923280		16		20465155		ACSM2A																2	1	16	11	18	12	15	0.438578	0.666667	1
	rs11738005		5		153457427		None																2	1	16	11	18	12	15	0.438578	0.666667	1
	rs12121064		1		171894332		DNM3																2	2	10	16	12	18	15	0.438578	1.5	1
	rs3761890		20		13528616		TASP1																0	4	18	8	18	12	15	0.438578	0.666667	1
	rs4693686		4		84508110		None																1	3	11	15	12	18	15	0.438578	1.5	1
	rs4820528		22		22705660		None																2	1	16	11	18	12	15	0.438578	0.666667	1
	rs7960096		12		175861		IQSEC3																0	1	12	17	12	18	15	0.438578	1.5	1
	rs989467		6		101485211		GRIK2																1	2	17	10	18	12	15	0.438578	0.666667	1
	rs1895590		12		114330307		None																1	1	11	17	12	18	15	0.438578	1.5	1
	rs10739879		9		103846622		None																1	0	17	12	18	12	15	0.438578	0.666667	1
	rs3094228		6		31462150		HCP5																1	0	17	12	18	12	15	0.438578	0.666667	1
	rs32591		5		84157550		EDIL3																0	1	18	11	18	12	15	0.438578	0.666667	1
	rs12463739		2		192174044		TMEFF2																17	13	0	0	17	13	15	0.605577	0.764706	1
	rs2731663		5		177442105		GRK6																17	13	0	0	17	13	15	0.605577	0.764706	1
	rs1866879		2		233228884		ATG16L1																13	17	0	0	13	17	15	0.605577	1.30769	1
	rs1560250		16		84573344		COTL1																13	17	0	0	13	17	15	0.605577	1.30769	1
	rs7579059		2		238607306		None																17	13	0	0	17	13	15	0.605577	0.764706	1
	rs2269913		19		14954046		SLC1A6																17	13	0	0	17	13	15	0.605577	0.764706	1
	rs4982038		14		20394383		TEP1																17	13	0	0	17	13	15	0.605577	0.764706	1
	rs1856851		13		19557656		MRPS31P2																13	17	0	0	13	17	15	0.605577	1.30769	1
	rs3760988		19		1284174		None																7	8	6	9	13	17	15	0.605577	1.30769	1
	rs7671941		4		77913709		MRPL1																6	11	7	6	13	17	15	0.605577	1.30769	1
	rs28455773		9		137281842		TOR4A																8	8	5	9	13	17	15	0.605577	1.30769	1
	rs7501597		17		51929039		CA10																8	7	9	6	17	13	15	0.605577	0.764706	1
	rs16907705		12		12084795		BCL2L14																3	8	10	9	13	17	15	0.605577	1.30769	1
	rs13209234		6		32448198		None																7	1	10	12	17	13	15	0.605577	0.764706	1
	rs522185		6		165218878		None																5	9	8	8	13	17	15	0.605577	1.30769	1
	rs9563011		13		50899768		RNASEH2B-AS1																6	7	7	10	13	17	15	0.605577	1.30769	1
	rs1072382		8		18103731		None																8	5	9	8	17	13	15	0.605577	0.764706	1
	rs1333630		9		90818900		SYK																6	7	7	10	13	17	15	0.605577	1.30769	1
	rs17709448		4		66016895		AC116049.2																7	2	10	11	17	13	15	0.605577	0.764706	1
	rs2226735		18		41538931		KC6																5	5	12	8	17	13	15	0.605577	0.764706	1
	rs333422		1		174664167		RABGAP1L																0	9	13	8	13	17	15	0.605577	1.30769	1
	rs4352853		8		16223804		MSR1																5	5	12	8	17	13	15	0.605577	0.764706	1
	rs6980985		8		123884149		FER1L6																5	6	8	11	13	17	15	0.605577	1.30769	1
	rs7040848		9		85238445		None																5	4	12	9	17	13	15	0.605577	0.764706	1
	rs2051167		8		36611092		AC090809.1																5	4	12	9	17	13	15	0.605577	0.764706	1
	rs4786461		16		4143456		None																5	4	12	9	17	13	15	0.605577	0.764706	1
	rs6882862		5		172876200		ERGIC1																6	2	11	11	17	13	15	0.605577	0.764706	1
	rs6929753		6		14310088		None																4	3	13	10	17	13	15	0.605577	0.764706	1
	rs7735461		5		179168869		ADAMTS2																4	5	13	8	17	13	15	0.605577	0.764706	1
	rs1959736		14		82951529		None																4	5	9	12	13	17	15	0.605577	1.30769	1
	rs4364453		6		167397225		None																7	4	10	9	17	13	15	0.605577	0.764706	1
	rs4498630		9		78442493		None																4	4	9	13	13	17	15	0.605577	1.30769	1
	rs675840		18		67857154		AC114689.3																2	6	11	11	13	17	15	0.605577	1.30769	1
	rs802023		7		87356252		CROT																5	4	12	9	17	13	15	0.605577	0.764706	1
	rs3104095		6		98435562		None																3	6	14	7	17	13	15	0.605577	0.764706	1
	rs530351		11		130204295		ST14																5	4	12	9	17	13	15	0.605577	0.764706	1
	rs7313672		12		129310859		TMEM132D																4	8	9	9	13	17	15	0.605577	1.30769	1
	rs9651540		10		13668163		AL157392.3																9	3	8	10	17	13	15	0.605577	0.764706	1
	rs10091332		8		18598669		PSD3																0	1	13	16	13	17	15	0.605577	1.30769	1
	rs2075664		9		98987216		COL15A1																3	5	14	8	17	13	15	0.605577	0.764706	1
	rs4679844		3		158963227		IQCJ-SCHIP1																5	3	12	10	17	13	15	0.605577	0.764706	1
	rs11607275		11		25667263		None																3	4	14	9	17	13	15	0.605577	0.764706	1
	rs12130951		1		187522985		ERVMER61-1																2	1	15	12	17	13	15	0.605577	0.764706	1
	rs12994851		2		136566416		None																5	0	8	17	13	17	15	0.605577	1.30769	1
	rs2097840		16		74702222		None																3	5	10	12	13	17	15	0.605577	1.30769	1
	rs3822219		4		25235322		AC104662.2																1	7	12	10	13	17	15	0.605577	1.30769	1
	rs4076547		8		2694029		AC246817.2																3	3	14	10	17	13	15	0.605577	0.764706	1
	rs4346018		12		14475135		ATF7IP																4	2	13	11	17	13	15	0.605577	0.764706	1
	rs4437379		5		33678056		ADAMTS12																1	6	12	11	13	17	15	0.605577	1.30769	1
	rs6507078		18		34216907		NOL4																4	3	13	10	17	13	15	0.605577	0.764706	1
	rs6859806		5		64412561		AC091862.1																7	2	10	11	17	13	15	0.605577	0.764706	1
	rs7323424		13		29922428		LINC00572																3	6	10	11	13	17	15	0.605577	1.30769	1
	rs9960018		18		3793080		DLGAP1																5	3	12	10	17	13	15	0.605577	0.764706	1
	rs1010650		6		91677709		CASC6																2	3	11	14	13	17	15	0.605577	1.30769	1
	rs12126615		1		104905408		None																5	2	12	11	17	13	15	0.605577	0.764706	1
	rs345222		3		6786262		GRM7-AS3																1	6	12	11	13	17	15	0.605577	1.30769	1
	rs4407724		6		152362278		SYNE1																1	2	16	11	17	13	15	0.605577	0.764706	1
	rs6884173		5		22114405		CDH12																5	2	8	15	13	17	15	0.605577	1.30769	1
	rs7912161		10		86163647		GRID1																2	4	11	13	13	17	15	0.605577	1.30769	1
	rs10501396		11		65117973		None																2	4	15	9	17	13	15	0.605577	0.764706	1
	rs1454441		11		8299045		None																6	0	11	13	17	13	15	0.605577	0.764706	1
	rs4415339		8		4191525		CSMD1																5	0	12	13	17	13	15	0.605577	0.764706	1
	rs7989487		13		105276911		None																4	4	9	13	13	17	15	0.605577	1.30769	1
	rs11188311		10		95394941		SORBS1																3	2	14	11	17	13	15	0.605577	0.764706	1
	rs1267723		10		75366096		ZNF503-AS1																2	5	15	8	17	13	15	0.605577	0.764706	1
	rs1824779		5		100238961		None																5	1	12	12	17	13	15	0.605577	0.764706	1
	rs2723013		7		83467705		SEMA3E																1	0	16	13	17	13	15	0.605577	0.764706	1
	rs6842513		4		162922490		None																2	2	11	15	13	17	15	0.605577	1.30769	1
	rs1414614		6		93750779		None																2	1	11	16	13	17	15	0.605577	1.30769	1
	rs193466		5		168486598		RARS																2	2	15	11	17	13	15	0.605577	0.764706	1
	rs2056242		2		155737821		None																1	2	12	15	13	17	15	0.605577	1.30769	1
	rs3741637		12		105737421		CASC18																2	1	15	12	17	13	15	0.605577	0.764706	1
	rs7433024		3		161851205		None																3	3	10	14	13	17	15	0.605577	1.30769	1
	rs9546178		13		82589782		None																3	1	14	12	17	13	15	0.605577	0.764706	1
	rs12953632		18		7066576		LAMA1																2	1	11	16	13	17	15	0.605577	1.30769	1
	rs1366910		4		151667389		AC092611.2																0	4	13	13	13	17	15	0.605577	1.30769	1
	rs1662697		9		84780961		NTRK2																1	3	12	14	13	17	15	0.605577	1.30769	1
	rs179539		14		30764453		AL121852.1																2	2	11	15	13	17	15	0.605577	1.30769	1
	rs1915884		1		241220481		RGS7																1	3	12	14	13	17	15	0.605577	1.30769	1
	rs7873822		9		35726824		TLN1																3	1	14	12	17	13	15	0.605577	0.764706	1
	rs7962589		12		114963390		None																2	0	11	17	13	17	15	0.605577	1.30769	1
	rs9905140		17		61418877		None																1	1	16	12	17	13	15	0.605577	0.764706	1
	rs17320229		7		97635717		None																3	0	14	13	17	13	15	0.605577	0.764706	1
	rs1877799		10		48979515		WDFY4																2	1	11	16	13	17	15	0.605577	1.30769	1
	rs2169202		4		92141010		None																1	2	12	15	13	17	15	0.605577	1.30769	1
	rs2196826		1		242383031		PLD5																1	0	16	13	17	13	15	0.605577	0.764706	1
	rs2252001		18		45485114		SLC14A2																2	1	11	16	13	17	15	0.605577	1.30769	1
	rs6836770		4		109747172		AC126283.2																1	2	12	15	13	17	15	0.605577	1.30769	1
	rs10750399		11		128432279		None																1	2	16	11	17	13	15	0.605577	0.764706	1
	rs1104879		7		76056250		MDH2																0	1	17	12	17	13	15	0.605577	0.764706	1
	rs12368223		12		98696352		APAF1																0	1	17	12	17	13	15	0.605577	0.764706	1
	rs17060958		3		41722156		ULK4																2	1	11	16	13	17	15	0.605577	1.30769	1
	rs1958048		14		33747940		NPAS3																2	1	15	12	17	13	15	0.605577	0.764706	1
	rs2348081		8		107788789		None																1	1	16	12	17	13	15	0.605577	0.764706	1
	rs2358649		4		148720672		None																1	0	12	17	13	17	15	0.605577	1.30769	1
	rs322853		5		104888805		AC099520.1																1	1	12	16	13	17	15	0.605577	1.30769	1
	rs4769946		13		20082299		ZMYM2																1	0	12	17	13	17	15	0.605577	1.30769	1
	rs6043695		20		16054386		None																0	1	17	12	17	13	15	0.605577	0.764706	1
	rs6829294		4		27660487		None																0	1	13	16	13	17	15	0.605577	1.30769	1
	rs9946641		18		12083315		AP002414.5																1	0	16	13	17	13	15	0.605577	0.764706	1
	rs2077566		1		202194935		LGR6																0	0	13	17	13	17	15	0.605577	1.30769	1
	rs285976		6		82588103		None																0	1	17	12	17	13	15	0.605577	0.764706	1
	rs12604417		18		12211484		AP005264.5																16	14	0	0	16	14	15	0.796253	0.875	1
	rs10859610		12		93892406		CRADD																14	16	0	0	14	16	15	0.796253	1.14286	1
	rs1528219		2		228376517		None																14	16	0	0	14	16	15	0.796253	1.14286	1
	rs6757925		2		13741609		LINC00276																14	16	0	0	14	16	15	0.796253	1.14286	1
	rs10856801		2		20676976		GDF7																16	14	0	0	16	14	15	0.796253	0.875	1
	rs2160586		12		12439752		BORCS5																14	16	0	0	14	16	15	0.796253	1.14286	1
	rs360799		2		62726031		EHBP1																16	14	0	0	16	14	15	0.796253	0.875	1
	rs1354298		10		109446144		None																16	14	0	0	16	14	15	0.796253	0.875	1
	rs1344706		2		184913701		ZNF804A																16	14	0	0	16	14	15	0.796253	0.875	1
	rs6737274		2		206852720		None																16	14	0	0	16	14	15	0.796253	0.875	1
	rs4835726		5		139398122		SPATA24																16	14	0	0	16	14	15	0.796253	0.875	1
	rs1408801		9		12672320		None																16	14	0	0	16	14	15	0.796253	0.875	1
	rs4670799		2		37951263		RMDN2																14	16	0	0	14	16	15	0.796253	1.14286	1
	rs6812551		4		95764119		None																14	16	0	0	14	16	15	0.796253	1.14286	1
	rs7620445		3		132407683		None																14	16	0	0	14	16	15	0.796253	1.14286	1
	rs11682079		2		75842492		None																14	16	0	0	14	16	15	0.796253	1.14286	1
	rs17813854		9		100459018		MSANTD3-TMEFF1																14	16	0	0	14	16	15	0.796253	1.14286	1
	rs4676311		2		106987773		None																16	14	0	0	16	14	15	0.796253	0.875	1
	rs17026352		2		85455976		None																14	16	0	0	14	16	15	0.796253	1.14286	1
	rs2158004		19		18922280		AC002985.1																16	14	0	0	16	14	15	0.796253	0.875	1
	rs11243474		9		130482812		ASS1																11	11	5	3	16	14	15	0.796253	0.875	1
	rs2292983		4		56324076		KIAA1211																6	6	10	8	16	14	15	0.796253	0.875	1
	rs12585794		13		31363835		None																10	6	4	10	14	16	15	0.796253	1.14286	1
	rs12417612		11		12211858		MICAL2																4	11	10	5	14	16	15	0.796253	1.14286	1
	rs12520256		5		142728562		None																6	7	8	9	14	16	15	0.796253	1.14286	1
	rs10092060		8		59798845		None																9	5	5	11	14	16	15	0.796253	1.14286	1
	rs7686844		4		40020891		KRT18P25																4	6	12	8	16	14	15	0.796253	0.875	1
	rs10212375		3		113752489		ATP6V1A																6	2	8	14	14	16	15	0.796253	1.14286	1
	rs12746529		1		187619107		ERVMER61-1																3	9	11	7	14	16	15	0.796253	1.14286	1
	rs12284409		11		91973548		None																6	6	8	10	14	16	15	0.796253	1.14286	1
	rs17059527		4		173522345		None																5	7	9	9	14	16	15	0.796253	1.14286	1
	rs1768111		14		94895815		None																4	9	10	7	14	16	15	0.796253	1.14286	1
	rs2250232		4		15877453		None																5	3	11	11	16	14	15	0.796253	0.875	1
	rs2933316		9		104367820		None																3	6	13	8	16	14	15	0.796253	0.875	1
	rs11747666		5		20158118		CDH18																4	5	10	11	14	16	15	0.796253	1.14286	1
	rs12926669		16		1452863		CLCN7																2	5	12	11	14	16	15	0.796253	1.14286	1
	rs17367785		8		122882653		ZHX2																5	9	9	7	14	16	15	0.796253	1.14286	1
	rs2255659		5		5619387		None																4	4	10	12	14	16	15	0.796253	1.14286	1
	rs4704624		5		80184798		SERINC5																7	3	7	13	14	16	15	0.796253	1.14286	1
	rs6674237		1		204304618		PLEKHA6																6	1	10	13	16	14	15	0.796253	0.875	1
	rs10942278		5		81663182		SSBP2																7	3	7	13	14	16	15	0.796253	1.14286	1
	rs171718		5		171716162		None																0	6	14	10	14	16	15	0.796253	1.14286	1
	rs1836198		4		29494058		None																5	6	11	8	16	14	15	0.796253	0.875	1
	rs2184778		1		225511979		ENAH																4	7	10	9	14	16	15	0.796253	1.14286	1
	rs2427444		20		62762521		NTSR1																1	5	13	11	14	16	15	0.796253	1.14286	1
	rs4144951		15		53564313		WDR72																5	2	11	12	16	14	15	0.796253	0.875	1
	rs7803779		7		144660379		TPK1																5	5	9	11	14	16	15	0.796253	1.14286	1
	rs8071680		17		71702842		None																7	3	7	13	14	16	15	0.796253	1.14286	1
	rs12287044		11		125772649		None																6	1	10	13	16	14	15	0.796253	0.875	1
	rs1531917		4		151974083		None																2	2	12	14	14	16	15	0.796253	1.14286	1
	rs2413475		22		37600773		None																7	1	9	13	16	14	15	0.796253	0.875	1
	rs9898497		17		15416473		AC005703.4																3	2	13	12	16	14	15	0.796253	0.875	1
	rs10503269		8		4650042		CSMD1																3	2	13	12	16	14	15	0.796253	0.875	1
	rs10798475		1		176704946		PAPPA2																1	5	13	11	14	16	15	0.796253	1.14286	1
	rs12552884		9		133815693		VAV2																3	2	11	14	14	16	15	0.796253	1.14286	1
	rs12666280		7		154717614		DPP6																8	3	8	11	16	14	15	0.796253	0.875	1
	rs17698953		14		56463059		None																6	1	10	13	16	14	15	0.796253	0.875	1
	rs282133		6		89244742		None																5	4	9	12	14	16	15	0.796253	1.14286	1
	rs870901		9		107086201		AL807761.4																6	1	8	15	14	16	15	0.796253	1.14286	1
	rs9293869		6		62537867		None																4	4	12	10	16	14	15	0.796253	0.875	1
	rs9821038		3		176057524		None																2	5	14	9	16	14	15	0.796253	0.875	1
	rs10247167		7		145581582		None																3	3	11	13	14	16	15	0.796253	1.14286	1
	rs1392762		4		116877255		None																6	3	10	11	16	14	15	0.796253	0.875	1
	rs1596300		11		28559883		None																3	4	13	10	16	14	15	0.796253	0.875	1
	rs2342517		4		59734682		None																4	3	12	11	16	14	15	0.796253	0.875	1
	rs3811046		2		112913801		IL37																2	3	14	11	16	14	15	0.796253	0.875	1
	rs4580497		3		35190456		None																0	3	14	13	14	16	15	0.796253	1.14286	1
	rs6034280		20		15754310		MACROD2																1	5	13	11	14	16	15	0.796253	1.14286	1
	rs1020689		6		68018905		None																4	3	12	11	16	14	15	0.796253	0.875	1
	rs11209072		1		67442961		None																4	2	12	12	16	14	15	0.796253	0.875	1
	rs12507949		4		135950827		None																4	5	12	9	16	14	15	0.796253	0.875	1
	rs2112617		17		48899763		SUMO2P17																4	5	10	11	14	16	15	0.796253	1.14286	1
	rs2210310		14		40395449		None																4	1	12	13	16	14	15	0.796253	0.875	1
	rs320088		7		29043646		CPVL																3	4	11	12	14	16	15	0.796253	1.14286	1
	rs4935427		10		53362643		None																5	2	9	14	14	16	15	0.796253	1.14286	1
	rs6736469		2		227831635		None																3	3	13	11	16	14	15	0.796253	0.875	1
	rs7075141		10		1045255		IDI1																3	3	13	11	16	14	15	0.796253	0.875	1
	rs7084176		10		3231358		None																3	2	11	14	14	16	15	0.796253	1.14286	1
	rs9667893		11		124145594		VWA5A																3	2	13	12	16	14	15	0.796253	0.875	1
	rs9864253		3		125100437		SLC12A8																3	2	13	12	16	14	15	0.796253	0.875	1
	rs10499337		7		3482171		SDK1																4	3	10	13	14	16	15	0.796253	1.14286	1
	rs11071068		15		54307101		UNC13C																4	1	12	13	16	14	15	0.796253	0.875	1
	rs12133212		1		247404630		None																5	1	11	13	16	14	15	0.796253	0.875	1
	rs1271546		10		43009650		None																4	2	10	14	14	16	15	0.796253	1.14286	1
	rs2043168		18		69024577		CCDC102B																5	0	9	16	14	16	15	0.796253	1.14286	1
	rs335068		4		182126750		TENM3-AS1																3	4	11	12	14	16	15	0.796253	1.14286	1
	rs4984575		15		95377962		LINC00924																3	3	13	11	16	14	15	0.796253	0.875	1
	rs6892205		5		148095823		SPINK5																1	7	13	9	14	16	15	0.796253	1.14286	1
	rs7686802		4		164350630		43891																4	4	12	10	16	14	15	0.796253	0.875	1
	rs8049025		16		59207526		None																2	4	12	12	14	16	15	0.796253	1.14286	1
	rs1005953		19		15438444		WIZ																3	3	11	13	14	16	15	0.796253	1.14286	1
	rs1293194		8		107366183		ANGPT1																1	3	15	11	16	14	15	0.796253	0.875	1
	rs13287484		9		77532919		GNA14																3	3	11	13	14	16	15	0.796253	1.14286	1
	rs1375797		12		39041381		None																3	0	11	16	14	16	15	0.796253	1.14286	1
	rs1589822		8		46085837		None																4	1	10	15	14	16	15	0.796253	1.14286	1
	rs17157748		15		83444092		None																3	2	11	14	14	16	15	0.796253	1.14286	1
	rs1895498		16		76079636		None																1	4	13	12	14	16	15	0.796253	1.14286	1
	rs2120558		8		53034309		None																2	4	12	12	14	16	15	0.796253	1.14286	1
	rs2330173		7		52682870		None																2	2	14	12	16	14	15	0.796253	0.875	1
	rs4750133		10		11882645		PROSER2-AS1																3	3	11	13	14	16	15	0.796253	1.14286	1
	rs654125		11		132520341		OPCML																1	5	13	11	14	16	15	0.796253	1.14286	1
	rs7567829		2		37970837		RMDN2																3	2	13	12	16	14	15	0.796253	0.875	1
	rs8057050		16		75987635		None																1	1	15	13	16	14	15	0.796253	0.875	1
	rs887		2		54971932		EML6																1	3	13	13	14	16	15	0.796253	1.14286	1
	rs10124607		9		30297395		None																4	0	12	14	16	14	15	0.796253	0.875	1
	rs11065147		12		120517775		COQ5																2	2	14	12	16	14	15	0.796253	0.875	1
	rs1497567		4		46038721		GABRG1																2	1	14	13	16	14	15	0.796253	0.875	1
	rs16929323		8		62636763		NKAIN3																1	4	13	12	14	16	15	0.796253	1.14286	1
	rs3133534		8		100826486		None																3	1	11	15	14	16	15	0.796253	1.14286	1
	rs8131266		21		45912050		PCBP3																2	3	14	11	16	14	15	0.796253	0.875	1
	rs963622		3		87174496		None																2	3	12	13	14	16	15	0.796253	1.14286	1
	rs12735124		1		226022086		None																1	2	13	14	14	16	15	0.796253	1.14286	1
	rs13177695		5		96072015		AC104123.1																1	3	15	11	16	14	15	0.796253	0.875	1
	rs1356794		3		20425138		SGO1-AS1																2	3	14	11	16	14	15	0.796253	0.875	1
	rs17715487		16		77576368		None																3	2	13	12	16	14	15	0.796253	0.875	1
	rs2063993		7		142847457		None																0	1	16	13	16	14	15	0.796253	0.875	1
	rs2399400		3		111972878		PHLDB2																2	2	12	14	14	16	15	0.796253	1.14286	1
	rs4681018		3		25342970		RARB																2	1	14	13	16	14	15	0.796253	0.875	1
	rs471931		11		70663672		SHANK2																1	3	13	13	14	16	15	0.796253	1.14286	1
	rs511625		2		140592531		LRP1B																1	1	15	13	16	14	15	0.796253	0.875	1
	rs7840019		8		3617068		CSMD1																0	2	16	12	16	14	15	0.796253	0.875	1
	rs950956		13		89929456		None																1	4	13	12	14	16	15	0.796253	1.14286	1
	rs9935608		16		65009141		CDH11																1	3	13	13	14	16	15	0.796253	1.14286	1
	rs1359381		1		195341322		None																2	2	12	14	14	16	15	0.796253	1.14286	1
	rs1534181		13		84811180		None																0	4	16	10	16	14	15	0.796253	0.875	1
	rs1682076		8		67612278		CPA6																1	1	13	15	14	16	15	0.796253	1.14286	1
	rs4237865		12		71417792		TSPAN8																1	1	13	15	14	16	15	0.796253	1.14286	1
	rs663747		8		60668865		None																2	0	14	14	16	14	15	0.796253	0.875	1
	rs7507911		19		7298084		None																3	0	11	16	14	16	15	0.796253	1.14286	1
	rs10517668		4		157436251		None																2	0	14	14	16	14	15	0.796253	0.875	1
	rs10764052		10		19534538		MALRD1																2	1	14	13	16	14	15	0.796253	0.875	1
	rs12473402		2		9492589		IAH1																2	1	12	15	14	16	15	0.796253	1.14286	1
	rs1569261		7		54650607		None																0	1	14	15	14	16	15	0.796253	1.14286	1
	rs17268666		20		32231047		POFUT1																1	1	15	13	16	14	15	0.796253	0.875	1
	rs17352777		4		95266210		UNC5C																0	2	16	12	16	14	15	0.796253	0.875	1
	rs2259469		11		93411549		DEUP1																1	1	15	13	16	14	15	0.796253	0.875	1
	rs4842632		12		88537755		KITLG																1	1	13	15	14	16	15	0.796253	1.14286	1
	rs787050		10		26535012		APBB1IP																0	1	16	13	16	14	15	0.796253	0.875	1
	rs10508325		10		7126441		None																1	1	13	15	14	16	15	0.796253	1.14286	1
	rs4902175		14		62701829		KCNH5																0	1	14	15	14	16	15	0.796253	1.14286	1
	rs7097450		10		122118514		TACC2																1	1	13	15	14	16	15	0.796253	1.14286	1
	rs7873385		9		83488018		FRMD3																0	0	16	14	16	14	15	0.796253	0.875	1
	rs7916852		10		28116482		MPP7																0	1	14	15	14	16	15	0.796253	1.14286	1
	rs11701655		21		41732924		None																0	1	14	15	14	16	15	0.796253	1.14286	1
	rs1950926		14		51612547		FRMD6																1	0	15	14	16	14	15	0.796253	0.875	1
	rs300480		12		78085837		NAV3																1	0	15	14	16	14	15	0.796253	0.875	1
	rs4435135		13		74828014		None																1	0	15	14	16	14	15	0.796253	0.875	1
	rs4897668		8		134018372		None																1	0	13	16	14	16	15	0.796253	1.14286	1
	rs6556165		5		174847273		AC113346.2																0	1	16	13	16	14	15	0.796253	0.875	1
	rs6730959		2		14889537		AC068286.1																15	15	0	0	15	15	15	1	1	1
	rs6436849		2		157000735		None																15	15	0	0	15	15	15	1	1	1
	rs9638987		7		45645597		ADCY1																15	15	0	0	15	15	15	1	1	1
	rs7648592		3		135856237		None																15	15	0	0	15	15	15	1	1	1
	rs930988		14		24749918		None																15	15	0	0	15	15	15	1	1	1
	rs17493313		1		112911802		None																7	6	8	9	15	15	15	1	1	1
	rs4423732		3		71694530		AC097634.4																10	9	5	6	15	15	15	1	1	1
	rs1137656		1		66985919		MIER1																7	6	8	9	15	15	15	1	1	1
	rs3129586		1		246524284		LINC01743																4	8	11	7	15	15	15	1	1	1
	rs2685812		2		168941661		ABCB11																4	5	11	10	15	15	15	1	1	1
	rs4442936		2		211274812		None																5	7	10	8	15	15	15	1	1	1
	rs9372710		6		122688348		PKIB																4	6	11	9	15	15	15	1	1	1
	rs2709624		8		25378077		DOCK5																4	3	11	12	15	15	15	1	1	1
	rs1416507		9		23067871		AL391117.1																6	4	9	11	15	15	15	1	1	1
	rs1472275		1		246891228		AHCTF1																5	3	10	12	15	15	15	1	1	1
	rs2380902		9		3817537		None																2	7	13	8	15	15	15	1	1	1
	rs4692552		4		168843480		PALLD																5	4	10	11	15	15	15	1	1	1
	rs4958792		5		155162577		None																5	3	10	12	15	15	15	1	1	1
	rs6432793		2		164323813		AC016766.1																4	4	11	11	15	15	15	1	1	1
	rs929298		16		74025872		AC138627.1																3	4	12	11	15	15	15	1	1	1
	rs10790829		11		126795806		KIRREL3																3	6	12	9	15	15	15	1	1	1
	rs11597016		10		33562015		None																3	3	12	12	15	15	15	1	1	1
	rs12489534		3		60367889		FHIT																4	4	11	11	15	15	15	1	1	1
	rs2613681		8		21203700		None																6	5	9	10	15	15	15	1	1	1
	rs4536588		19		773437		None																6	5	9	10	15	15	15	1	1	1
	rs7229132		18		51121503		None																5	3	10	12	15	15	15	1	1	1
	rs10936199		3		160277157		AC079594.2																4	3	11	12	15	15	15	1	1	1
	rs758391		17		46939875		GOSR2																1	5	14	10	15	15	15	1	1	1
	rs7915785		10		105523233		None																6	4	9	11	15	15	15	1	1	1
	rs11722977		4		796969		CPLX1																4	2	11	13	15	15	15	1	1	1
	rs13212		4		169393800		NEK1																2	3	13	12	15	15	15	1	1	1
	rs17358365		10		15286945		FAM171A1																5	5	10	10	15	15	15	1	1	1
	rs2125645		12		46230024		SLC38A1																1	1	14	14	15	15	15	1	1	1
	rs2210960		1		164183968		None																3	5	12	10	15	15	15	1	1	1
	rs4652652		1		174596582		RABGAP1L																3	4	12	11	15	15	15	1	1	1
	rs7960335		12		70049613		LINC01481																4	4	11	11	15	15	15	1	1	1
	rs997120		22		32712550		SYN3																4	3	11	12	15	15	15	1	1	1
	rs10495556		2		7490809		None																2	2	13	13	15	15	15	1	1	1
	rs12956883		18		41134637		None																4	3	11	12	15	15	15	1	1	1
	rs1354306		4		165968359		TLL1																2	0	13	15	15	15	15	1	1	1
	rs2063288		18		32073225		AC011825.3																3	4	12	11	15	15	15	1	1	1
	rs341768		8		2912042		None																3	3	12	12	15	15	15	1	1	1
	rs9469574		6		11589907		None																3	4	12	11	15	15	15	1	1	1
	rs12175349		6		64433590		EYS																2	5	13	10	15	15	15	1	1	1
	rs258981		7		110890596		IMMP2L																2	3	13	12	15	15	15	1	1	1
	rs8095694		18		11987930		IMPA2																1	1	14	14	15	15	15	1	1	1
	rs916539		6		25122487		CMAHP																3	0	12	15	15	15	15	1	1	1
	rs948186		4		115172381		None																2	5	13	10	15	15	15	1	1	1
	rs10800431		1		169321967		NME7																1	0	14	15	15	15	15	1	1	1
	rs12642661		4		66303775		None																3	1	12	14	15	15	15	1	1	1
	rs12917110		15		81984869		AC025219.1																1	1	14	14	15	15	15	1	1	1
	rs233803		21		21514939		NCAM2																2	2	13	13	15	15	15	1	1	1
	rs4401404		3		179047938		ZMAT3																2	1	13	14	15	15	15	1	1	1
	rs7703330		5		154532516		None																4	1	11	14	15	15	15	1	1	1
	rs12466101		2		211203067		None																2	0	13	15	15	15	15	1	1	1
	rs1355109		4		126404351		None																2	1	13	14	15	15	15	1	1	1
	rs2521979		12		47420376		None																1	4	14	11	15	15	15	1	1	1
	rs349337		8		72532428		None																1	2	14	13	15	15	15	1	1	1
	rs4305464		4		4385833		NSG1																3	1	12	14	15	15	15	1	1	1
	rs3000049		14		84437597		None																2	0	13	15	15	15	15	1	1	1
	rs40160		3		142976959		PAQR9-AS1																2	0	13	15	15	15	15	1	1	1
	rs4605828		5		86610841		None																3	1	12	14	15	15	15	1	1	1
	rs611199		9		119285698		BRINP1																2	2	13	13	15	15	15	1	1	1
	rs7325178		13		110759089		None																1	1	14	14	15	15	15	1	1	1
	rs10119535		9		92281947		IARS																1	2	14	13	15	15	15	1	1	1
	rs6855746		4		101466289		BANK1																1	0	14	15	15	15	15	1	1	1
	rs8015919		14		48004503		None																1	2	14	13	15	15	15	1	1	1
	rs8087644		18		53903128		None																0	2	15	13	15	15	15	1	1	1
	rs13392330		2		212300522		ERBB4																0	1	15	14	15	15	15	1	1	1
	rs1785864		11		105084762		CARD16																1	1	14	14	15	15	15	1	1	1
	rs2120555		4		13952089		LINC01182																1	1	14	14	15	15	15	1	1	1
	rs711673		3		4323876		SUMF1																0	1	15	14	15	15	15	1	1	1
	rs11100527		4		163923837		43891																0	1	15	14	15	15	15	1	1	1
	rs2617640		19		53396620		ZNF765																1	0	14	15	15	15	15	1	1	1
	rs9851413		3		29587557		AC098650.1																0	0	15	15	15	15	15	1	1	1
																																4.85282e-14
	rs11155996		chr6		154643016		None																15	119	53	184	68	303	185.5	6.29154e-18	4.45588	1.19246e-07
	rs12500955		chr4		86653949		PTPN13																2	43	15	89	17	132	74.5	2.70547e-11	7.76471	3.6468e-05
	rs10404614		chr19		43142596		AC004784.1																16	4	153	46	169	50	109.5	1.30019e-08	0.295858	0.000123932
	rs17768343		chr14		37531976		MIPOL1																9	4	106	20	115	24	69.5	4.82023e-08	0.208696	0.0012641
	rs4556089		chr8		15572920		TUSC3																15	78	72	131	87	209	148	5.32631e-07	2.4023	0.014165
	rs4464602		chr4		44989277		None																10	47	29	71	39	118	78.5	8.264e-06	3.02564	0.0433354
	rs12640389		chr4		142730953		INPP4B																23	5	111	48	134	53	93.5	2.80915e-05	0.395522	0.0457335
	rs8109224		chr19		23549369		ZNF675																40	2	0	0	40	2	21	3.38127e-05	0.05	1
	rs3849041		chr4		145360705		None																28	16	113	58	141	74	107.5	0.00123346	0.524823	1
	rs1847169		chr3		2362645		CNTN4																6	1	25	5	31	6	18.5	0.00365858	0.193548	1
	rs7627136		chr3		8043768		LMCD1-AS1																10	7	108	56	118	63	90.5	0.00384341	0.533898	1
	rs390230		chr14		44745371		None																12	6	47	19	59	25	42	0.00871191	0.423729	1
	rs1767357		chr10		37108435		None																18	5	74	44	92	49	70.5	0.0104488	0.532609	1
	rs9722952		chr9		137394746		EXD3																46	36	128	77	174	113	143.5	0.0108937	0.649425	1
	rs6727318		chr2		191628868		None																26	18	98	56	124	74	99	0.0119847	0.596774	1
	rs6110510		chr20		15076864		MACROD2																0	9	18	37	18	46	32	0.0133283	2.55556	1
	rs28386778		chr17		63887455		None																22	22	77	34	99	56	77.5	0.0145966	0.565657	1
	rs10490372		chr2		41012467		None																12	12	57	22	69	34	51.5	0.0147457	0.492754	1
	rs1817367		chr1		8618725		RERE																7	8	12	39	19	47	33	0.0148061	2.47368	1
	rs9785186		chr9		113059574		None																6	1	98	59	104	60	82	0.0151199	0.576923	1
	rs4626675		chr9		75245754		None																11	20	21	46	32	66	49	0.0151584	2.0625	1
	rs1107799		chr22		49206126		None																22	41	15	32	37	73	55	0.0152192	1.97297	1
	rs3912738		chr13		63796525		None																10	2	17	5	27	7	17	0.0152934	0.259259	1
	rs1494997		chr4		134008637		AC079380.1																36	36	79	136	115	172	143.5	0.0173534	1.49565	1
	rs6564053		chr16		84514394		MEAK7																24	15	93	56	117	71	94	0.0176792	0.606838	1
	rs894803		chr4		90072021		None																45	26	114	79	159	105	132	0.018771	0.660377	1
	rs4842466		chr12		87515949		None																17	5	39	21	56	26	41	0.0191496	0.464286	1
	rs10041305		chr5		162733012		AC113414.1																15	9	122	79	137	88	112.5	0.0208947	0.642336	1
	rs735091		chr17		21197256		None																11	10	121	74	132	84	108	0.0209213	0.636364	1
	rs12355538		chr10		20142669		PLXDC2																2	3	13	36	15	39	27	0.0209213	2.6	1
	rs366145		chr1		30499580		None																7	25	72	100	79	125	102	0.022766	1.58228	1
	rs1188693		chr14		56260628		PELI2																70	34	167	138	237	172	204.5	0.023046	0.725738	1
	rs13280616		chr8		3033287		CSMD1																10	2	17	6	27	8	17.5	0.023151	0.296296	1
	rs4485715		chr3		167517667		WDR49																21	57	37	41	58	98	78	0.0235401	1.68966	1
	rs10507322		chr13		23109272		None																4	6	7	26	11	32	21.5	0.0235441	2.90909	1
	rs2039709		chr10		113302721		None																5	4	38	14	43	18	30.5	0.0236114	0.418605	1
	rs11928142		chr3		26158141		None																16	24	78	119	94	143	118.5	0.0244081	1.52128	1
	rs1859503		chr7		9085278		AC004852.2																31	43	87	129	118	172	145	0.0249466	1.45763	1
	rs11192275		chr10		105013836		SORCS3																11	24	49	76	60	100	80	0.0253473	1.66667	1
	rs9868843		chr3		131213148		NEK11																11	2	49	28	60	30	45	0.0253473	0.5	1
	rs28607602		chr12		132381904		None																16	14	99	58	115	72	93.5	0.0261836	0.626087	1
	rs12617846		chr2		41011504		None																16	13	64	32	80	45	62.5	0.0268567	0.5625	1
	rs2390136		chr4		121317033		None																15	36	66	90	81	126	103.5	0.0269923	1.55556	1
	rs2122436		chr15		32930748		FMN1																9	14	46	79	55	93	74	0.0271952	1.69091	1
	rs6592004		chr11		81842113		None																7	1	21	8	28	9	18.5	0.0271952	0.321429	1
	rs17106102		chr14		68652249		RAD51B																22	11	14	3	36	14	25	0.0278069	0.388889	1
	rs8188289		chr5		50166394		None																15	26	34	59	49	85	67	0.0278744	1.73469	1
	rs12475881		chr2		41015129		None																15	17	62	26	77	43	60	0.0281858	0.558442	1
	rs2381485		chr9		6695986		None																5	20	8	14	13	34	23.5	0.0303124	2.61538	1
	rs2388252		chr10		2581376		None																2	6	8	23	10	29	19.5	0.0314504	2.9	1
	rs7158194		chr14		104705357		INF2																21	7	39	24	60	31	45.5	0.031585	0.516667	1
	rs330891		chr3		329477		CHL1																0	5	12	27	12	32	22	0.0330063	2.66667	1
	rs9348859		chr6		31282200		HLA-B																24	21	84	136	108	157	132.5	0.0333019	1.4537	1
	rs556754		chr11		55491609		OR4A21P																3	6	101	59	104	65	84.5	0.0338949	0.625	1
	rs938288		chr17		6478619		PITPNM3																5	2	49	25	54	27	40.5	0.0338949	0.5	1
	rs1005636		chr19		43302407		None																19	4	22	14	41	18	29.5	0.0342326	0.439024	1
	rs1892984		chr11		134744023		AP001999.1																14	5	44	25	58	30	44	0.0348085	0.517241	1
	rs7332519		chr13		113379913		None																21	11	41	22	62	33	47.5	0.0353888	0.532258	1
	rs478915		chr11		50417129		AC024405.1																10	2	86	57	96	59	77.5	0.0356007	0.614583	1
	rs13226164		chr7		46074236		None																20	9	67	43	87	52	69.5	0.0358028	0.597701	1
	rs2955245		chr17		63902485		None																17	4	38	24	55	28	41.5	0.0361171	0.509091	1
	rs1126327		chr8		55938860		LYN																8	25	0	0	8	25	16.5	0.0363889	3.125	1
	rs12154996		chr7		11637499		THSD7A																4	0	21	8	25	8	16.5	0.0363889	0.32	1
	rs4952436		chr2		41017909		None																16	14	63	32	79	46	62.5	0.0368788	0.582278	1
	rs3759987		chr16		29662582		None																19	12	23	7	42	19	30.5	0.0373131	0.452381	1
	rs10266464		chr7		131006570		AC016831.7																11	10	60	30	71	40	55.5	0.037472	0.56338	1
	rs618409		chr19		364695		THEG																7	12	30	55	37	67	52	0.037514	1.81081	1
	rs2509180		chr11		70137186		ANO1																20	11	61	37	81	48	64.5	0.0399283	0.592593	1
	rs9909499		chr17		82919235		TBCD																55	18	94	85	149	103	126	0.0404618	0.691275	1
	rs17492422		chr16		16556934		None																5	13	7	18	12	31	21.5	0.0404795	2.58333	1
	rs2787452		chr14		84064021		AL356807.1																30	12	20	13	50	25	37.5	0.0412268	0.5	1
	rs2944254		chr2		86787254		CD8A																34	14	0	0	34	14	24	0.0412268	0.411765	1
	rs2048819		chr2		117641566		None																1	2	15	35	16	37	26.5	0.0413802	2.3125	1
	rs6888953		chr5		152138497		LINC01933																22	9	74	51	96	60	78	0.0415401	0.625	1
	rs6552182		chr4		68567230		UGT2B17																12	9	52	92	64	101	82.5	0.0416718	1.57812	1
	rs28548281		chr15		37302358		None																39	26	73	47	112	73	92.5	0.0426099	0.651786	1
	rs1567636		chr12		126772227		LINC00944																22	15	137	97	159	112	135.5	0.0435056	0.704403	1
	rs17136043		chr5		113825481		None																2	4	9	25	11	29	20	0.0441713	2.63636	1
	rs12028841		chr1		74413680		FPGT-TNNI3K																12	5	20	8	32	13	22.5	0.0452014	0.40625	1
	rs12641682		chr4		25063525		None																14	5	24	12	38	17	27.5	0.0452555	0.447368	1
	rs1573313		chr8		102051437		NCALD																28	22	76	45	104	67	85.5	0.0454214	0.644231	1
	rs3843458		chr5		55758850		SLC38A9																9	4	26	11	35	15	25	0.0455003	0.428571	1
	rs4863421		chr4		188237009		None																15	11	75	45	90	56	73	0.046624	0.622222	1
	rs4799135		chr18		80124685		ADNP2																20	5	71	52	91	57	74	0.048131	0.626374	1
	rs10977244		chr9		876308		DMRT1																1	3	9	24	10	27	18.5	0.048131	2.7	1
	rs11169167		chr12		49823018		NCKAP5L																4	0	23	10	27	10	18.5	0.048131	0.37037	1
	rs8190478		chr9		96302601		AL160269.1																25	21	57	29	82	50	66	0.0488998	0.609756	1
	rs10488591		chr7		84315190		SEMA3A																17	16	36	12	53	28	40.5	0.0495086	0.528302	1
	rs2881165		chr2		18155552		KCNS3																14	33	0	0	14	33	23.5	0.0500308	2.35714	1
	rs7755802		chr6		31014432		MUC22																6	7	55	27	61	34	47.5	0.0501379	0.557377	1
	rs8027027		chr15		38015558		LINC02345																31	19	131	97	162	116	139	0.0510767	0.716049	1
	rs563412		chr6		32247286		None																8	11	18	39	26	50	38	0.0515759	1.92308	1
	rs9453222		chr6		65193435		EYS																13	12	41	17	54	29	41.5	0.052334	0.537037	1
	rs6106862		chr20		24395117		None																11	7	78	49	89	56	72.5	0.0526444	0.629213	1
	rs12611556		chr2		41011732		None																16	13	59	32	75	45	60	0.0528075	0.6	1
	rs4971998		chr2		87458477		LINC01943																24	11	97	71	121	82	101.5	0.0529244	0.677686	1
	rs10999019		chr10		51709962		PRKG1																6	14	13	26	19	40	29.5	0.0532107	2.10526	1
	rs7254186		chr19		20449142		AC008554.1																10	2	27	15	37	17	27	0.0542918	0.459459	1
	rs8035470		chr15		24183151		None																13	5	50	31	63	36	49.5	0.0550088	0.571429	1
	rs10012191		chr4		90926645		CCSER1																0	5	13	26	13	31	22	0.0550088	2.38462	1
	rs10021354		chr4		166733276		None																1	7	12	24	13	31	22	0.0550088	2.38462	1
	rs2855440		chr6		33170721		COL11A2																17	13	112	76	129	89	109	0.0554093	0.689922	1
	rs4926207		chr19		14362224		LINC01841																6	3	38	19	44	22	33	0.0555111	0.5	1
	rs6456467		chr6		22053962		CASC15																31	26	139	98	170	124	147	0.0578269	0.729412	1
	rs1316268		chr9		91972280		None																3	1	57	33	60	34	47	0.0579277	0.566667	1
	rs9415004		chr10		70207063		PPA1																13	7	43	24	56	31	43.5	0.0580599	0.553571	1
	rs972924		chr4		66533748		None																34	42	58	90	92	132	112	0.0587817	1.43478	1
	rs4256795		chr1		195871676		None																5	2	33	16	38	18	28	0.0587817	0.473684	1
	rs2441748		chr10		66502813		CTNNA3																10	22	46	66	56	88	72	0.0593464	1.57143	1
	rs11597000		chr10		32115270		None																26	10	0	0	26	10	18	0.0593464	0.384615	1
	rs277462		chr1		16521337		AL137802.3																30	20	142	106	172	126	149	0.0595334	0.732558	1
	rs7864916		chr9		18125482		ADAMTSL1																26	10	9	6	35	16	25.5	0.0599338	0.457143	1
	rs834232		chr1		150382206		RPRD2																2	3	14	32	16	35	25.5	0.0599338	2.1875	1
	rs432909		chr22		20063943		TANGO2																12	10	53	28	65	38	51.5	0.0599476	0.584615	1
	rs8186746		chr12		37953836		None																1	9	25	40	26	49	37.5	0.0603891	1.88462	1
	rs11662579		chr18		6986612		LAMA1																12	6	20	8	32	14	23	0.0605689	0.4375	1
	rs2251731		chr6		31399588		None																3	0	29	14	32	14	23	0.0605689	0.4375	1
	rs10870538		chr12		132898785		CHFR																14	31	15	22	29	53	41	0.0609187	1.82759	1
	rs12975818		chr19		6917453		ADGRE1																9	11	20	42	29	53	41	0.0609187	1.82759	1
	rs10764249		chr10		20565151		None																34	19	83	61	117	80	98.5	0.0623171	0.683761	1
	rs7104688		chr11		96188694		MAML2																12	25	46	65	58	90	74	0.0628909	1.55172	1
	rs4237829		chr12		131315630		None																31	25	111	76	142	101	121.5	0.0629141	0.711268	1
	rs17711722		chr7		65806210		None																20	15	129	92	149	107	128	0.0634314	0.718121	1
	rs256156		chr5		152138595		LINC01933																30	25	100	66	130	91	110.5	0.0635904	0.7	1
	rs10071435		chr5		118054669		LINC02147																28	15	73	52	101	67	84	0.0636174	0.663366	1
	rs13274685		chr8		78345114		None																5	1	19	8	24	9	16.5	0.0648382	0.375	1
	rs1923773		chr13		53176219		None																3	3	21	6	24	9	16.5	0.0648382	0.375	1
	rs2236995		chr4		1702815		SLBP																2	4	7	20	9	24	16.5	0.0648382	2.66667	1
	rs1982564		chr8		86764059		AC090572.3																2	6	13	27	15	33	24	0.0661926	2.2	1
	rs689448		chr19		366451		THEG																2	0	13	33	15	33	24	0.0661926	2.2	1
	rs9982241		chr21		23288400		None																41	17	162	137	203	154	178.5	0.0666868	0.758621	1
	rs762014		chr14		45966696		LINC00871																8	3	22	10	30	13	21.5	0.0667792	0.433333	1
	rs7982260		chr13		64705387		None																5	11	8	19	13	30	21.5	0.0667792	2.30769	1
	rs3980065		chr10		88639046		None																14	21	38	61	52	82	67	0.0668708	1.57692	1
	rs10966423		chr9		24715100		None																5	15	23	36	28	51	39.5	0.0672826	1.82143	1
	rs28367729		chr6		31318470		HLA-B																17	16	92	58	109	74	91.5	0.0673278	0.678899	1
	rs10237660		chr7		1549781		TMEM184A																18	23	47	75	65	98	81.5	0.0675944	1.50769	1
	rs9913470		chr17		31239557		NF1																15	23	46	70	61	93	77	0.0682475	1.52459	1
	rs12884459		chr14		42519143		AL442163.1																24	16	80	54	104	70	87	0.0683653	0.673077	1
	rs693552		chr16		84459077		ATP2C2																3	15	35	49	38	64	51	0.0687036	1.68421	1
	rs1113588		chr11		34768486		None																12	8	44	24	56	32	44	0.0704404	0.571429	1
	rs12153093		chr5		42283366		None																6	8	26	48	32	56	44	0.0704404	1.75	1
	rs798139		chr15		30796240		GOLGA8UP																10	15	22	41	32	56	44	0.0704404	1.75	1
	rs4716985		chr7		156091774		None																4	2	4	20	8	22	15	0.0707011	2.75	1
	rs10960278		chr9		11820083		AL353595.1																1	9	7	13	8	22	15	0.0707011	2.75	1
	rs2550892		chr16		75505987		TMEM231P1																21	6	31	23	52	29	40.5	0.0707544	0.557692	1
	rs1507711		chr5		59046		None																29	18	71	49	100	67	83.5	0.0709684	0.67	1
	rs5993462		chr22		19004608		DGCR9																8	3	26	13	34	16	25	0.0718606	0.470588	1
	rs7662611		chr4		160959848		None																42	25	95	73	137	98	117.5	0.0720288	0.715328	1
	rs28366176		chr6		32307788		TSBP1-AS1																33	36	71	108	104	144	124	0.0724861	1.38462	1
	rs3116847		chr6		29151036		None																17	7	53	36	70	43	56.5	0.0724924	0.614286	1
	rs3919600		chr2		34080387		LINC01320																14	29	45	61	59	90	74.5	0.0725292	1.52542	1
	rs17811007		chr2		154334585		GALNT13																9	18	27	43	36	61	48.5	0.0726704	1.69444	1
	rs4129728		chr9		24754537		None																7	2	24	12	31	14	22.5	0.0731398	0.451613	1
	rs17279415		chr19		42964508		None																2	8	12	23	14	31	22.5	0.0731398	2.21429	1
	rs1015942		chr22		37353691		ELFN2																45	23	128	106	173	129	151	0.0734001	0.745665	1
	rs13255007		chr8		52596854		None																3	1	25	11	28	12	20	0.0736383	0.428571	1
	rs9851291		chr3		20953465		SGO1-AS1																11	4	17	8	28	12	20	0.0736383	0.428571	1
	rs2803108		chr6		162643987		PRKN																9	1	19	11	28	12	20	0.0736383	0.428571	1
	rs11646592		chr16		7917108		None																7	3	38	21	45	24	34.5	0.0738343	0.533333	1
	rs7731703		chr5		32694836		NPR3																12	5	33	19	45	24	34.5	0.0738343	0.533333	1
	rs9847281		chr3		116790977		LSAMP																20	8	25	16	45	24	34.5	0.0738343	0.533333	1
	rs29824		chr5		152135395		LINC01933																30	25	96	64	126	89	107.5	0.0743752	0.706349	1
	rs6713620		chr2		62384910		None																19	9	57	39	76	48	62	0.0754036	0.631579	1
	rs6770598		chr3		22000816		ZNF385D																16	27	49	70	65	97	81	0.0754404	1.49231	1
	rs935661		chr2		45828218		PRKCE																8	21	33	46	41	67	54	0.0768812	1.63415	1
	rs10764251		chr10		20565639		None																51	33	126	100	177	133	155	0.0772144	0.751412	1
	rs10830739		chr11		91495318		None																28	49	99	121	127	170	148.5	0.0776796	1.33858	1
	rs7780755		chr7		56052143		CCT6A																15	9	39	22	54	31	42.5	0.0777287	0.574074	1
	rs4460173		chr5		1187065		None																5	5	20	41	25	46	35.5	0.0780219	1.84	1
	rs7239132		chr18		74559574		CNDP1																2	6	26	44	28	50	39	0.0781691	1.78571	1
	rs4642977		chr10		20566080		None																48	31	116	91	164	122	143	0.0790699	0.743902	1
	rs10930999		chr2		182264515		PDE1A																7	4	25	11	32	15	23.5	0.0795306	0.46875	1
	rs17083118		chr4		62933551		None																5	4	10	28	15	32	23.5	0.0795306	2.13333	1
	rs1456417		chr15		97288957		AC020704.1																8	4	24	11	32	15	23.5	0.0795306	0.46875	1
	rs8025737		chr15		52191153		GNB5																2	3	81	51	83	54	68.5	0.0797817	0.650602	1
	rs12019331		chr6		159341333		None																1	2	22	7	23	9	16	0.0801183	0.391304	1
	rs13147212		chr4		156385014		None																3	8	6	15	9	23	16	0.0801183	2.55556	1
	rs278562		chr8		93230121		LINC00535																0	1	39	19	39	20	29.5	0.0802752	0.512821	1
	rs12225322		chr11		55624962		None																42	37	116	80	158	117	137.5	0.0804215	0.740506	1
	rs2028523		chr18		53670022		None																3	0	10	29	13	29	21	0.0808556	2.23077	1
	rs17468519		chr5		39303357		C9																6	7	5	19	11	26	18.5	0.0812089	2.36364	1
	rs221638		chr6		105084904		None																1	12	10	14	11	26	18.5	0.0812089	2.36364	1
	rs728618		chr2		32849432		LINC00486																11	26	0	0	11	26	18.5	0.0812089	2.36364	1
	rs7636251		chr3		87402914		None																4	2	22	9	26	11	18.5	0.0812089	0.423077	1
	rs8087152		chr18		69018775		CCDC102B																5	13	27	42	32	55	43.5	0.0812244	1.71875	1
	rs9365313		chr6		161665293		PRKN																9	12	23	43	32	55	43.5	0.0812244	1.71875	1
	rs10124321		chr9		115914258		LINC00474																22	13	62	42	84	55	69.5	0.0819812	0.654762	1
	rs9308020		chr4		160961975		None																41	28	119	91	160	119	139.5	0.0826225	0.74375	1
	rs8009244		chr14		55177034		DLGAP5																19	14	55	33	74	47	60.5	0.08263	0.635135	1
	rs7040790		chr9		2013962		SMARCA2																3	9	15	27	18	36	27	0.0832645	2	1
	rs4424212		chr7		56049716		PSPH																20	16	127	92	147	108	127.5	0.0841768	0.734694	1
	rs523725		chr11		121853491		None																12	17	44	68	56	85	70.5	0.0841812	1.51786	1
	rs2527073		chr8		5741877		None																34	30	152	112	186	142	164	0.0858128	0.763441	1
	rs13292178		chr9		29408857		None																4	6	12	27	16	33	24.5	0.0859318	2.0625	1
	rs10809708		chr9		12168247		None																9	5	39	22	48	27	37.5	0.0864107	0.5625	1
	rs5770288		chr22		49359859		None																9	15	36	56	45	71	58	0.0878251	1.57778	1
	rs12207846		chr6		124997026		RNF217																27	24	77	48	104	72	88	0.0880815	0.692308	1
	rs1909022		chr4		143609253		AC139713.2																1	6	13	24	14	30	22	0.0880815	2.14286	1
	rs11700100		chr20		57504993		CTCFL																19	5	38	29	57	34	45.5	0.088218	0.596491	1
	rs4770088		chr13		20961240		None																12	5	45	29	57	34	45.5	0.088218	0.596491	1
	rs4745991		chr10		69523734		None																11	20	43	62	54	82	68	0.0895551	1.51852	1
	rs1848559		chr11		55862156		None																10	24	0	0	10	24	17	0.0895551	2.4	1
	rs367766		chr22		18929518		AC007326.4																5	1	19	9	24	10	17	0.0895551	0.416667	1
	rs7151745		chr14		73561413		None																4	2	20	8	24	10	17	0.0895551	0.416667	1
	rs848004		chr7		12395145		VWDE																8	7	30	55	38	62	50	0.089686	1.63158	1
	rs10997963		chr10		68162146		MYPN																35	22	70	51	105	73	89	0.0898865	0.695238	1
	rs7643085		chr3		170352583		AC073288.1																11	5	30	17	41	22	31.5	0.0905212	0.536585	1
	rs1926711		chr10		94725020		CYP2C18																11	10	17	39	28	49	38.5	0.0906025	1.75	1
	rs7636875		chr3		133214519		TMEM108																84	63	200	167	284	230	257	0.0921404	0.809859	1
	rs28367549		chr19		10578508		AP1M2																3	1	14	33	17	34	25.5	0.0923265	2	1
	rs9713931		chr3		90341268		None																7	1	27	16	34	17	25.5	0.0923265	0.5	1
	rs7129386		chr11		48595142		None																2	1	76	50	78	51	64.5	0.0927733	0.653846	1
	rs1339652		chr10		20562084		None																32	24	94	67	126	91	108.5	0.0929469	0.722222	1
	rs10047440		chr11		92083850		None																19	18	70	42	89	60	74.5	0.0929719	0.674157	1
	rs3923858		chr10		132391850		None																38	20	0	0	38	20	29	0.0946707	0.526316	1
	rs2946544		chr15		32223772		None																7	2	31	18	38	20	29	0.0946707	0.526316	1
	rs3008302		chr10		133166713		KNDC1																1	2	30	13	31	15	23	0.0952928	0.483871	1
	rs702162		chr9		1604122		None																3	7	12	24	15	31	23	0.0952928	2.06667	1
	rs9840089		chr3		196222670		SLC51A																3	7	12	24	15	31	23	0.0952928	2.06667	1
	rs2240241		chr19		1366546		MUM1																1	2	41	21	42	23	32.5	0.0956317	0.547619	1
	rs1361359		chr10		20563086		None																32	24	96	69	128	93	110.5	0.0959566	0.726562	1
	rs35520362		chr1		108877219		AL449266.1																17	10	47	30	64	40	52	0.0960923	0.625	1
	rs9940257		chr16		50438639		AC007493.1																3	10	10	18	13	28	20.5	0.0976261	2.15385	1
	rs12910120		chr15		97285051		AC020704.1																3	3	25	10	28	13	20.5	0.0976261	0.464286	1
	rs10282292		chr7		111452422		IMMP2L																7	2	15	7	22	9	15.5	0.0987382	0.409091	1
	rs12630059		chr3		99205642		None																2	6	7	16	9	22	15.5	0.0987382	2.44444	1
	rs1859906		chr17		14347371		HS3ST3B1																4	3	5	19	9	22	15.5	0.0987382	2.44444	1
	rs7788738		chr7		38510538		AMPH																3	1	19	8	22	9	15.5	0.0987382	0.409091	1
	rs9993067		chr4		187301883		None																5	1	17	8	22	9	15.5	0.0987382	0.409091	1
	rs10104818		chr8		4626976		CSMD1																2	6	7	16	9	22	15.5	0.0987382	2.44444	1
	rs1560619		chr2		240688511		AC011298.1																3	1	19	8	22	9	15.5	0.0987382	0.409091	1
	rs6863383		chr5		99458086		None																3	5	6	17	9	22	15.5	0.0987382	2.44444	1
	rs4544830		chr5		28161120		None																22	32	56	78	78	110	94	0.0988869	1.41026	1
	rs1132787		chr4		144109393		AC139713.2																14	5	37	25	51	30	40.5	0.0989602	0.588235	1
	rs1374481		chr13		57584419		None																0	1	11	24	11	25	18	0.0989602	2.27273	1
	rs197840		chr3		144349113		None																25	11	0	0	25	11	18	0.0989602	0.44	1
	rs883135		chr16		84665202		KLHL36																1	1	10	24	11	25	18	0.0989602	2.27273	1
	rs1496754		chr8		114622049		None																4	8	21	3	25	11	18	0.0989602	0.44	1
	rs10969497		chr9		29993529		None																38	27	107	81	145	108	126.5	0.100001	0.744828	1
	rs4778466		chr15		22892101		CYFIP1																28	16	19	11	47	27	37	0.100178	0.574468	1
	rs35708158		chr2		50723855		NRXN1																10	9	29	12	39	21	30	0.100348	0.538462	1
	rs1476086		chr4		107671906		PAPSS1																4	4	127	92	131	96	113.5	0.100459	0.732824	1
	rs758503		chr19		495722		MADCAM1																7	2	36	22	43	24	33.5	0.100725	0.55814	1
	rs11659976		chr18		76749567		None																4	12	30	44	34	56	45	0.10105	1.64706	1
	rs4478286		chr5		5300161		ADAMTS16																20	10	56	40	76	50	63	0.101454	0.657895	1
	rs7402568		chr15		22770773		AC138649.1																39	27	100	76	139	103	121	0.101764	0.741007	1
	rs782847		chr5		17952917		LINC02223																16	20	22	41	38	61	49.5	0.102146	1.60526	1
	rs9576049		chr13		36433364		CCNA1																15	23	36	54	51	77	64	0.104163	1.5098	1
	rs1936307		chr20		32941722		EFCAB8																25	30	93	126	118	156	137	0.10453	1.32203	1
	rs17147770		chr4		69837116		AC108941.2																14	4	22	15	36	19	27.5	0.105042	0.527778	1
	rs4425849		chr9		11869293		AL353595.1																17	10	45	29	62	39	50.5	0.105603	0.629032	1
	rs2076536		chr6		32371571		TSBP1-AS1																1	5	13	24	14	29	21.5	0.105772	2.07143	1
	rs1912668		chr6		164731041		None																5	10	20	34	25	44	34.5	0.105795	1.76	1
	rs11486384		chr15		23064257		None																1	1	43	24	44	25	34.5	0.105795	0.568182	1
	rs12582135		chr12		93681920		CRADD																0	2	22	38	22	40	31	0.105998	1.81818	1
	rs8192024		chr4		139671487		MGST2																15	6	25	16	40	22	31	0.105998	0.55	1
	rs6493220		chr15		30671619		AC091057.6																2	10	86	111	88	121	104.5	0.106509	1.375	1
	rs10732432		chr10		20567072		None																50	33	124	101	174	134	154	0.107039	0.770115	1
	rs1867312		chr2		68392849		PLEK																21	35	80	101	101	136	118.5	0.107922	1.34653	1
	rs11618531		chr13		85306287		None																16	32	73	90	89	122	105.5	0.108183	1.37079	1
	rs1412852		chr13		83557090		None																0	3	12	23	12	26	19	0.108294	2.16667	1
	rs1843666		chr10		66560241		CTNNA3																7	5	19	7	26	12	19	0.108294	0.461538	1
	rs227092		chr11		108366056		ATM																8	19	21	30	29	49	39	0.109315	1.68966	1
	rs415314		chr1		30489627		None																6	9	23	40	29	49	39	0.109315	1.68966	1
	rs7250302		chr19		43076596		AC004784.1																12	9	125	93	137	102	119.5	0.109407	0.744526	1
	rs10771223		chr12		25498965		LMNTD1																5	3	18	7	23	10	16.5	0.109557	0.434783	1
	rs2159176		chr14		73774985		ELMSAN1																3	0	20	10	23	10	16.5	0.109557	0.434783	1
	rs1714813		chr8		4146039		CSMD1																5	3	28	14	33	17	25	0.109599	0.515152	1
	rs10161054		chr12		19643645		AEBP2																10	18	63	85	73	103	88	0.109819	1.41096	1
	rs10762113		chr10		51404596		PRKG1																8	6	37	20	45	26	35.5	0.110836	0.577778	1
	rs7558307		chr2		81316761		None																22	13	52	36	74	49	61.5	0.110949	0.662162	1
	rs482534		chr11		55612468		None																69	59	192	153	261	212	236.5	0.111132	0.812261	1
	rs4144448		chr13		74145537		None																14	9	45	28	59	37	48	0.112351	0.627119	1
	rs10860583		chr12		100357995		SLC17A8																5	17	36	47	41	64	52.5	0.112478	1.56098	1
	rs4982845		chr14		24014851		AL136419.1																14	28	50	64	64	92	78	0.112924	1.4375	1
	rs11725538		chr4		17301607		None																5	14	25	36	30	50	40	0.113846	1.66667	1
	rs1259714		chr12		31865097		None																9	13	21	37	30	50	40	0.113846	1.66667	1
	rs11916971		chr3		168135032		None																2	1	28	14	30	15	22.5	0.113846	0.5	1
	rs7435918		chr4		68581133		None																58	58	141	188	199	246	222.5	0.115154	1.23618	1
	rs17626747		chr4		63386794		None																16	20	26	45	42	65	53.5	0.115893	1.54762	1
	rs12251946		chr10		87328015		NUTM2A-AS1																12	8	26	52	38	60	49	0.116083	1.57895	1
	rs150468		chr16		16158143		ABCC6																2	0	32	18	34	18	26	0.116664	0.529412	1
	rs1515881		chr16		27069589		None																3	1	31	17	34	18	26	0.116664	0.529412	1
	rs2344691		chr2		17714708		SMC6																0	3	18	31	18	34	26	0.116664	1.88889	1
	rs9901137		chr17		14359972		None																0	1	18	33	18	34	26	0.116664	1.88889	1
	rs1887903		chr9		90079106		None																17	20	34	56	51	76	63.5	0.116732	1.4902	1
	rs4309485		chr18		41060291		None																9	22	42	54	51	76	63.5	0.116732	1.4902	1
	rs2496612		chr10		20562306		None																50	41	142	110	192	151	171.5	0.117492	0.786458	1
	rs1060309		chr1		103552376		RNPC3																35	16	59	50	94	66	80	0.117525	0.702128	1
	rs6813229		chr4		114582721		None																0	5	13	22	13	27	20	0.117525	2.07692	1
	rs7428676		chr3		193420916		ATP13A4																4	4	23	9	27	13	20	0.117525	0.481481	1
	rs34187424		chr4		68631558		None																8	9	69	98	77	107	92	0.117851	1.38961	1
	rs11821722		chr11		105046918		CARD16																11	12	55	31	66	43	54.5	0.119291	0.651515	1
	rs8039647		chr15		23073123		None																17	11	112	85	129	96	112.5	0.119795	0.744186	1
	rs9216		chr5		160349040		C1QTNF2																21	36	63	79	84	115	99.5	0.120211	1.36905	1
	rs10277011		chr7		65441760		None																2	2	9	22	11	24	17.5	0.120233	2.18182	1
	rs2051955		chr7		107800709		SLC26A3																1	4	10	20	11	24	17.5	0.120233	2.18182	1
	rs2811728		chr9		136748509		LCN6																2	3	9	21	11	24	17.5	0.120233	2.18182	1
	rs600137		chr5		41587697		AC008817.1																0	1	24	10	24	11	17.5	0.120233	0.458333	1
	rs6452211		chr5		24514867		CDH10																1	1	10	23	11	24	17.5	0.120233	2.18182	1
	rs2959414		chr18		78905175		None																5	2	19	9	24	11	17.5	0.120233	0.458333	1
	rs17042559		chr3		65943		None																2	4	9	20	11	24	17.5	0.120233	2.18182	1
	rs10411991		chr19		670828		None																7	4	40	24	47	28	37.5	0.120819	0.595745	1
	rs8102683		chr19		40857860		AC008537.1																15	8	32	20	47	28	37.5	0.120819	0.595745	1
	rs2292869		chr2		88185289		THNSL2																2	4	7	17	9	21	15	0.121335	2.33333	1
	rs553781		chr17		74594128		C17orf77																2	1	19	8	21	9	15	0.121335	0.428571	1
	rs6080891		chr20		17895086		None																2	1	7	20	9	21	15	0.121335	2.33333	1
	rs7722673		chr5		168417231		WWC1																4	0	17	9	21	9	15	0.121335	0.428571	1
	rs893658		chr18		1826416		None																44	29	86	68	130	97	113.5	0.121438	0.746154	1
	rs4858933		chr3		88126449		CGGBP1																4	1	27	15	31	16	23.5	0.121831	0.516129	1
	rs7638231		chr3		162496088		None																4	15	12	16	16	31	23.5	0.121831	1.9375	1
	rs4650571		chr1		78184178		None																9	11	44	67	53	78	65.5	0.122466	1.4717	1
	rs1458992		chr14		80837153		CEP128																15	7	28	18	43	25	34	0.122713	0.581395	1
	rs1758738		chr9		25275813		None																5	2	38	23	43	25	34	0.122713	0.581395	1
	rs3799743		chr6		125226677		TPD52L1																2	5	30	47	32	52	42	0.122823	1.625	1
	rs1014988		chr1		1748780		None																20	7	32	25	52	32	42	0.122823	0.615385	1
	rs12212311		chr6		274847		None																19	6	38	30	57	36	46.5	0.12361	0.631579	1
	rs1989458		chr21		19662778		None																7	10	29	47	36	57	46.5	0.12361	1.58333	1
	rs5001172		chr22		35737692		None																9	3	30	19	39	22	30.5	0.123778	0.564103	1
	rs1839799		chr11		4234719		None																25	21	92	65	117	86	101.5	0.123925	0.735043	1
	rs7604968		chr2		25937505		KIF3C																38	28	151	121	189	149	169	0.123936	0.78836	1
	rs2524094		chr6		31272264		HLA-B																8	12	89	57	97	69	83	0.124367	0.71134	1
	rs10242302		chr7		127575082		None																51	36	131	107	182	143	162.5	0.12609	0.785714	1
	rs6813212		chr4		179218167		None																5	6	9	22	14	28	21	0.12663	2	1
	rs11634929		chr15		44941481		None																12	10	41	23	53	33	43	0.127263	0.622642	1
	rs6785626		chr3		2359283		CNTN4																21	21	84	55	105	76	90.5	0.127457	0.72381	1
	rs6716583		chr2		181847104		None																9	12	41	62	50	74	62	0.127508	1.48	1
	rs1050163		chr16		15717166		NDE1																12	9	100	73	112	82	97	0.127754	0.732143	1
	rs12370568		chr12		20991107		AC011604.2																11	7	116	88	127	95	111	0.12885	0.748031	1
	rs11753464		chr6		4529291		AL162718.1																26	52	104	115	130	167	148.5	0.128982	1.28462	1
	rs2393281		chr10		57609917		None																21	15	48	31	69	46	57.5	0.129374	0.666667	1
	rs10876941		chr12		56873432		AC121758.1																1	3	16	29	17	32	24.5	0.129714	1.88235	1
	rs13085953		chr3		1795034		None																1	2	16	30	17	32	24.5	0.129714	1.88235	1
	rs2825660		chr21		19579857		None																6	4	26	13	32	17	24.5	0.129714	0.53125	1
	rs10825350		chr10		54544306		PCDH15																2	1	15	31	17	32	24.5	0.129714	1.88235	1
	rs8105704		chr19		40857993		AC008537.1																13	7	19	10	32	17	24.5	0.129714	0.53125	1
	rs10151971		chr14		96276801		None																2	2	21	38	23	40	31.5	0.129904	1.73913	1
	rs1036039		chr4		39038242		None																11	5	29	18	40	23	31.5	0.129904	0.575	1
	rs2110952		chr2		39610117		MAP4K3-DT																40	20	53	46	93	66	79.5	0.130004	0.709677	1
	rs38627		chr7		76808290		None																15	16	60	35	75	51	63	0.13057	0.68	1
	rs11084766		chr19		34449467		UBA2																0	5	20	31	20	36	28	0.13057	1.8	1
	rs12359499		chr10		128622414		None																5	14	15	22	20	36	28	0.13057	1.8	1
	rs1898550		chr5		128949968		SLC27A6																1	2	35	18	36	20	28	0.13057	0.555556	1
	rs4807476		chr19		3470864		None																14	8	35	22	49	30	39.5	0.130646	0.612245	1
	rs1349923		chr4		181302731		None																1	5	11	20	12	25	18.5	0.130733	2.08333	1
	rs3809403		chr14		101006279		MEG8																0	5	12	20	12	25	18.5	0.130733	2.08333	1
	rs6448011		chr4		21088140		KCNIP4																7	0	18	12	25	12	18.5	0.130733	0.48	1
	rs7143229		chr14		51438843		None																2	1	36	58	38	59	48.5	0.131628	1.55263	1
	rs9951925		chr18		74211282		None																14	26	24	33	38	59	48.5	0.131628	1.55263	1
	rs2676531		chr17		42552167		AC067852.1																11	8	96	70	107	78	92.5	0.131647	0.728972	1
	rs7293378		chr5		50192402		None																12	16	22	38	34	54	44	0.131668	1.58824	1
	rs28746896		chr6		32680466		None																58	47	158	127	216	174	195	0.132622	0.805556	1
	rs16875393		chr4		24240823		None																20	13	50	34	70	47	58.5	0.132695	0.671429	1
	rs7423562		chr2		33047387		LTBP1																15	9	30	18	45	27	36	0.133614	0.6	1
	rs4965168		chr15		97278377		AC020704.1																10	12	35	15	45	27	36	0.133614	0.6	1
	rs1173747		chr5		32782046		NPR3																2	0	20	10	22	10	16	0.133614	0.454545	1
	rs12462695		chr19		47801488		TPRX1																22	10	0	0	22	10	16	0.133614	0.454545	1
	rs2396812		chr7		115289876		None																1	5	9	17	10	22	16	0.133614	2.2	1
	rs8138635		chr22		34166478		LINC01643																3	0	19	10	22	10	16	0.133614	0.454545	1
	rs11012151		chr10		20561695		None																28	17	80	62	108	79	93.5	0.13373	0.731481	1
	rs2862092		chr15		99485312		None																20	8	110	90	130	98	114	0.133994	0.753846	1
	rs4788069		chr16		28605344		SULT1A1																19	9	46	34	65	43	54	0.134417	0.661538	1
	rs4494250		chr10		94804000		AL583836.1																7	13	24	37	31	50	40.5	0.135495	1.6129	1
	rs10794342		chr11		924904		AP2A2																10	16	29	44	39	60	49.5	0.135593	1.53846	1
	rs1386327		chr11		88138370		RAB38																5	0	24	15	29	15	22	0.135593	0.517241	1
	rs3785902		chr17		70111977		AC005208.1																5	5	10	24	15	29	22	0.135593	1.93333	1
	rs4840830		chr8		6351904		None																4	6	11	23	15	29	22	0.135593	1.93333	1
	rs7121014		chr11		81829067		None																6	4	23	11	29	15	22	0.135593	0.517241	1
	rs3116846		chr6		29146839		None																3	2	26	13	29	15	22	0.135593	0.517241	1
	rs10772040		chr12		33149504		None																21	32	78	99	99	131	115	0.135697	1.32323	1
	rs9949938		chr18		48807550		CTIF																22	21	58	88	80	109	94.5	0.135804	1.3625	1
	rs16837577		chr1		194901464		AL353072.2																3	12	21	29	24	41	32.5	0.135962	1.70833	1
	rs3106464		chr3		116917341		LSAMP																8	17	40	54	48	71	59.5	0.135996	1.47917	1
	rs11917264		chr3		189432984		None																12	8	43	27	55	35	45	0.136037	0.636364	1
	rs612888		chr11		31375309		DNAJC24																39	38	125	90	164	128	146	0.136306	0.780488	1
	rs2686084		chr3		197495652		None																7	5	14	32	21	37	29	0.137395	1.7619	1
	rs12319466		chr12		70482028		AC025569.1																18	37	69	80	87	117	102	0.137485	1.34483	1
	rs1859733		chr7		14236829		DGKB																0	5	18	28	18	33	25.5	0.137485	1.83333	1
	rs1011879		chr1		228553642		None																4	2	29	16	33	18	25.5	0.137485	0.545455	1
	rs12700325		chr7		21901821		DNAH11																2	0	64	44	66	44	55	0.138011	0.666667	1
	rs10106661		chr8		42998571		HOOK3																21	34	73	91	94	125	109.5	0.138543	1.32979	1
	rs2718557		chr2		87283745		None																28	26	97	68	125	94	109.5	0.138543	0.752	1
	rs13278871		chr8		52532940		None																45	23	88	78	133	101	117	0.139087	0.759398	1
	rs10492303		chr12		68473550		None																5	6	35	55	40	61	50.5	0.139527	1.525	1
	rs10959573		chr9		11155468		None																35	24	43	30	78	54	66	0.139649	0.692308	1
	rs2485203		chr10		107180389		None																8	10	46	68	54	78	66	0.139649	1.44444	1
	rs11610488		chr12		113679795		LINC01234																12	19	20	32	32	51	41.5	0.140297	1.59375	1
	rs17143426		chr11		82338169		MIR4300HG																29	22	62	43	91	65	78	0.141032	0.714286	1
	rs11089263		chr22		16606766		TPTEP1																1	4	12	22	13	26	19.5	0.141032	2	1
	rs12462846		chr19		43298138		None																5	7	21	6	26	13	19.5	0.141032	0.5	1
	rs11668932		chr19		43009507		AC004784.1																5	5	21	8	26	13	19.5	0.141032	0.5	1
	rs12114368		chr8		16123454		MSR1																5	1	21	12	26	13	19.5	0.141032	0.5	1
	rs7243872		chr18		69804247		DOK6																13	5	29	20	42	25	33.5	0.141948	0.595238	1
	rs11647278		chr16		75995033		None																28	16	51	39	79	55	67	0.142639	0.696203	1
	rs12022958		chr1		20602423		CDA																4	12	37	50	41	62	51.5	0.143429	1.5122	1
	rs11934907		chr4		168044582		AC116634.1																23	16	15	6	38	22	30	0.144127	0.578947	1
	rs4924714		chr15		34508394		None																18	21	81	51	99	72	85.5	0.144292	0.727273	1
	rs10924209		chr1		245481940		KIF26B																6	12	23	35	29	47	38	0.144292	1.62069	1
	rs2238044		chr12		2176565		CACNA1C																12	13	66	93	78	106	92	0.1444	1.35897	1
	rs4883687		chr13		62835933		None																29	17	77	61	106	78	92	0.1444	0.735849	1
	rs1294912		chr7		45194669		None																1	5	15	25	16	30	23	0.1444	1.875	1
	rs2203841		chr17		21475313		C17orf51																4	1	48	32	52	33	42.5	0.145052	0.634615	1
	rs4381937		chr3		180766851		CCDC39																9	4	25	15	34	19	26.5	0.145136	0.558824	1
	rs12411198		chr1		245974480		SMYD3																8	15	48	65	56	80	68	0.14561	1.42857	1
	rs8028220		chr15		31135189		TRPM1																1	4	10	19	11	23	17	0.14561	2.09091	1
	rs11051565		chr12		31754460		None																1	5	10	18	11	23	17	0.14561	2.09091	1
	rs2803037		chr6		162623094		PRKN																1	5	10	18	11	23	17	0.14561	2.09091	1
	rs13216197		chr6		31303241		HLA-B																29	22	85	63	114	85	99.5	0.146047	0.745614	1
	rs223007		chr7		74168244		None																22	29	139	171	161	200	180.5	0.14666	1.24224	1
	rs1976963		chr10		35930744		None																14	12	49	30	63	42	52.5	0.147299	0.666667	1
	rs3116820		chr6		29183894		None																0	5	57	76	57	81	69	0.148562	1.42105	1
	rs2784055		chr9		136784935		None																15	11	54	36	69	47	58	0.148635	0.681159	1
	rs957374		chr6		162222395		PRKN																37	29	32	18	69	47	58	0.148635	0.681159	1
	rs6681709		chr1		22272041		None																31	16	27	22	58	38	48	0.148915	0.655172	1
	rs6868445		chr5		105018995		AC099520.1																12	4	46	34	58	38	48	0.148915	0.655172	1
	rs7573126		chr2		67282271		LINC01828																6	6	32	52	38	58	48	0.148915	1.52632	1
	rs4556041		chr7		57562245		None																27	22	104	78	131	100	115.5	0.149232	0.763359	1
	rs12780573		chr10		52020086		PRKG1																3	5	27	43	30	48	39	0.149541	1.6	1
	rs347403		chr13		42215230		DGKH																19	23	50	72	69	95	82	0.151113	1.37681	1
	rs6458692		chr6		49452847		MUT																10	21	59	74	69	95	82	0.151113	1.37681	1
	rs11876825		chr18		71056120		None																2	0	12	27	14	27	20.5	0.151113	1.92857	1
	rs2023664		chr9		133786063		VAV2																6	5	21	9	27	14	20.5	0.151113	0.518519	1
	rs658612		chr11		82217043		MIR4300HG																5	2	22	12	27	14	20.5	0.151113	0.518519	1
	rs13399484		chr2		70626574		ADD2																14	21	29	43	43	64	53.5	0.151136	1.48837	1
	rs6480292		chr10		67745705		None																17	17	26	47	43	64	53.5	0.151136	1.48837	1
	rs10060350		chr5		118056411		LINC02147																15	11	49	32	64	43	53.5	0.151136	0.671875	1
	rs1532517		chr15		24287455		None																12	18	46	64	58	82	70	0.151494	1.41379	1
	rs7698533		chr4		134011730		None																3	0	28	17	31	17	24	0.153042	0.548387	1
	rs6733979		chr2		71115426		MCEE																1	5	16	26	17	31	24	0.153042	1.82353	1
	rs10036886		chr5		101869270		None																17	27	53	69	70	96	83	0.153599	1.37143	1
	rs7596818		chr2		191144584		STAT4																7	13	20	31	27	44	35.5	0.153693	1.62963	1
	rs7906208		chr10		90943725		None																20	21	148	112	168	133	150.5	0.153726	0.791667	1
	rs7385383		chr7		6911130		None																1	1	34	53	35	54	44.5	0.154415	1.54286	1
	rs703805		chr1		12807929		None																10	14	25	40	35	54	44.5	0.154415	1.54286	1
	rs996568		chr20		20260900		CFAP61																4	14	27	35	31	49	40	0.154729	1.58065	1
	rs131430		chr22		23584947		None																26	24	28	53	54	77	65.5	0.155333	1.42593	1
	rs673624		chr9		76544167		GCNT1																23	29	42	61	65	90	77.5	0.155635	1.38462	1
	rs12923618		chr16		6608708		RBFOX1																15	11	89	66	104	77	90.5	0.155873	0.740385	1
	rs9425757		chr1		173855675		DARS2																26	32	64	87	90	119	104.5	0.156063	1.32222	1
	rs3744831		chr18		79359736		ATP9B																10	14	50	70	60	84	72	0.157299	1.4	1
	rs6439692		chr3		98215955		None																15	19	25	41	40	60	50	0.157299	1.5	1
	rs10968703		chr9		28649881		LINGO2																7	4	17	8	24	12	18	0.157299	0.5	1
	rs12155441		chr7		56006425		None																24	12	0	0	24	12	18	0.157299	0.5	1
	rs6886050		chr5		126459823		GRAMD2B																2	6	10	18	12	24	18	0.157299	2	1
	rs7157409		chr14		28649036		None																8	3	16	9	24	12	18	0.157299	0.5	1
	rs7648073		chr3		18264206		TBC1D5																24	12	0	0	24	12	18	0.157299	0.5	1
	rs842636		chr2		60864815		LINC01185																12	24	0	0	12	24	18	0.157299	2	1
	rs4976882		chr8		1389179		DLGAP2																3	3	21	9	24	12	18	0.157299	0.5	1
	rs3820290		chr1		22007102		AL590556.3																0	5	12	19	12	24	18	0.157299	2	1
	rs7038366		chr9		515616		KANK1																1	4	11	20	12	24	18	0.157299	2	1
	rs7071784		chr10		132746476		INPP5A																30	23	90	68	120	91	105.5	0.158039	0.758333	1
	rs10770796		chr12		21312537		SLCO1A2																38	34	143	111	181	145	163	0.158578	0.801105	1
	rs1328880		chr6		8596067		AL355499.2																9	9	41	63	50	72	61	0.159011	1.44	1
	rs10910617		chr1		232759908		None																6	9	15	27	21	36	28.5	0.160057	1.71429	1
	rs11012153		chr10		20565668		None																18	16	67	45	85	61	73	0.160172	0.717647	1
	rs13018603		chr2		64070416		None																7	3	21	12	28	15	21.5	0.160967	0.535714	1
	rs2723600		chr11		133809863		AP001979.2																28	15	0	0	28	15	21.5	0.160967	0.535714	1
	rs1978243		chr14		87060063		None																5	1	16	9	21	10	15.5	0.162413	0.47619	1
	rs6536172		chr4		156384951		None																3	8	7	13	10	21	15.5	0.162413	2.1	1
	rs7926027		chr11		134596762		None																2	7	8	14	10	21	15.5	0.162413	2.1	1
	rs8027762		chr15		55845478		NEDD4																4	6	6	15	10	21	15.5	0.162413	2.1	1
	rs9836925		chr3		4315301		SUMF1																7	8	14	2	21	10	15.5	0.162413	0.47619	1
	rs9919607		chr11		134579353		None																5	2	16	8	21	10	15.5	0.162413	0.47619	1
	rs11730056		chr4		81764136		RASGEF1B																0	2	10	19	10	21	15.5	0.162413	2.1	1
	rs12309057		chr12		70288034		CNOT2																3	7	7	14	10	21	15.5	0.162413	2.1	1
	rs7833200		chr8		50837843		None																8	22	54	64	62	86	74	0.163024	1.3871	1
	rs12804572		chr11		55637001		OR4P4																57	47	158	129	215	176	195.5	0.163125	0.818605	1
	rs4295683		chr8		1274284		DLGAP2																7	13	108	74	115	87	101	0.163604	0.756522	1
	rs1116129		chr3		4208625		SUMF1																10	6	31	19	41	25	33	0.163734	0.609756	1
	rs9809585		chr3		2240635		CNTN4																9	9	16	32	25	41	33	0.163734	1.64	1
	rs4660429		chr1		40556304		None																11	8	30	17	41	25	33	0.163734	0.609756	1
	rs7993745		chr13		107459568		FAM155A																28	32	66	91	94	123	108.5	0.163909	1.30851	1
	rs2717428		chr12		70607877		PTPRB																30	27	71	48	101	75	88	0.165807	0.742574	1
	rs10948722		chr6		52799015		GSTA1																34	43	61	81	95	124	109.5	0.165847	1.30526	1
	rs4237255		chr9		72930224		ALDH1A1																9	4	59	43	68	47	57.5	0.166145	0.691176	1
	rs7838192		chr8		141480066		MROH5																4	11	18	26	22	37	29.5	0.167321	1.68182	1
	rs8090942		chr18		5003538		AP005203.1																4	11	18	26	22	37	29.5	0.167321	1.68182	1
	rs4669652		chr2		10941790		None																10	5	27	17	37	22	29.5	0.167321	0.594595	1
	rs12678018		chr8		14824030		SGCZ																5	11	33	46	38	57	47.5	0.168078	1.5	1
	rs11171250		chr12		55081050		None																9	6	16	7	25	13	19	0.168669	0.52	1
	rs12775038		chr10		2756908		None																11	7	14	6	25	13	19	0.168669	0.52	1
	rs2242226		chr4		188551019		LINC01060																1	0	24	13	25	13	19	0.168669	0.52	1
	rs4490256		chr20		14813715		MACROD2																9	19	4	6	13	25	19	0.168669	1.92308	1
	rs2196232		chr6		79859287		None																21	20	54	33	75	53	64	0.169131	0.706667	1
	rs33948		chr19		20532422		None																10	25	43	50	53	75	64	0.169131	1.41509	1
	rs844574		chr6		147591579		SAMD5																6	9	47	66	53	75	64	0.169131	1.41509	1
	rs9888674		chr15		99226306		TTC23																14	17	39	58	53	75	64	0.169131	1.41509	1
	rs4778410		chr15		24136058		None																12	7	63	46	75	53	64	0.169131	0.706667	1
	rs10087406		chr8		9389088		AC022784.1																5	2	28	17	33	19	26	0.169811	0.575758	1
	rs11064342		chr12		6738643		None																8	2	25	17	33	19	26	0.169811	0.575758	1
	rs12801987		chr11		105056385		CARD16																4	3	29	16	33	19	26	0.169811	0.575758	1
	rs6864343		chr5		41578952		None																4	2	29	17	33	19	26	0.169811	0.575758	1
	rs11165830		chr1		97284620		DPYD																8	3	34	23	42	26	34	0.170067	0.619048	1
	rs11209984		chr1		72613469		None																9	10	17	32	26	42	34	0.170067	1.61538	1
	rs1850593		chr2		232367354		None																4	4	38	22	42	26	34	0.170067	0.619048	1
	rs4803586		chr19		43191688		None																8	5	21	11	29	16	22.5	0.170587	0.551724	1
	rs7258048		chr19		28150579		None																4	3	12	26	16	29	22.5	0.170587	1.8125	1
	rs6667501		chr1		28662508		None																16	29	0	0	16	29	22.5	0.170587	1.8125	1
	rs12981260		chr19		53431384		None																16	9	31	21	47	30	38.5	0.170718	0.638298	1
	rs9259831		chr6		29927451		HLA-K																8	7	22	40	30	47	38.5	0.170718	1.56667	1
	rs28879970		chr4		68575796		None																20	18	51	78	71	96	83.5	0.171331	1.35211	1
	rs13083919		chr3		99227227		None																14	19	40	57	54	76	65	0.172447	1.40741	1
	rs342094		chr2		20497944		None																6	6	43	64	49	70	59.5	0.173442	1.42857	1
	rs996553		chr6		92323018		None																33	23	66	105	99	128	113.5	0.173502	1.29293	1
	rs11929727		chr4		137176295		LINC02511																26	13	57	47	83	60	71.5	0.173824	0.722892	1
	rs2346249		chr16		7061526		RBFOX1																17	25	49	65	66	90	78	0.174231	1.36364	1
	rs1018088		chr8		103081131		None																5	5	18	33	23	38	30.5	0.174452	1.65217	1
	rs163049		chr18		26943536		AQP4-AS1																10	7	28	16	38	23	30.5	0.174452	0.605263	1
	rs7124951		chr11		69660248		LTO1																22	7	16	16	38	23	30.5	0.174452	0.605263	1
	rs7923506		chr10		121024411		None																8	6	30	17	38	23	30.5	0.174452	0.605263	1
	rs10511567		chr9		11606348		None																9	0	13	11	22	11	16.5	0.175734	0.5	1
	rs2131466		chr4		28815584		None																0	3	11	19	11	22	16.5	0.175734	2	1
	rs6031009		chr20		37050654		RBL1																0	1	11	21	11	22	16.5	0.175734	2	1
	rs480487		chr7		74340768		CLIP2																30	23	83	63	113	86	99.5	0.175932	0.761062	1
	rs7080058		chr10		3077561		PFKP																20	21	93	65	113	86	99.5	0.175932	0.761062	1
	rs11144340		chr9		75241704		None																12	7	36	24	48	31	39.5	0.176232	0.645833	1
	rs1029064		chr9		69537860		APBA1																5	8	22	35	27	43	35	0.176296	1.59259	1
	rs248358		chr5		161208044		None																7	13	20	30	27	43	35	0.176296	1.59259	1
	rs6554658		chr5		1206811		SLC6A19																8	17	19	26	27	43	35	0.176296	1.59259	1
	rs11136177		chr8		46395731		None																15	10	58	88	73	98	85.5	0.176425	1.34247	1
	rs1540707		chr5		2817656		None																17	25	44	59	61	84	72.5	0.176822	1.37705	1
	rs2009220		chr22		25310472		AL022324.4																21	16	50	34	71	50	60.5	0.177038	0.704225	1
	rs6572756		chr14		22789712		SLC7A7																3	2	31	18	34	20	27	0.177932	0.588235	1
	rs9363611		chr6		66562689		None																8	7	106	80	114	87	100.5	0.178097	0.763158	1
	rs997195		chr1		240231080		FMN2																51	53	130	166	181	219	200	0.179109	1.20994	1
	rs9450180		chr6		61492394		None																27	40	75	91	102	131	116.5	0.179143	1.28431	1
	rs13288023		chr9		136164222		None																9	11	27	43	36	54	45	0.179712	1.5	1
	rs2922859		chr8		6583857		MCPH1																7	3	47	33	54	36	45	0.179712	0.666667	1
	rs12032876		chr1		195119626		None																4	2	22	12	26	14	20	0.179712	0.538462	1
	rs2035659		chr12		33673306		None																4	7	10	19	14	26	20	0.179712	1.85714	1
	rs2039153		chr1		68270216		None																0	0	26	14	26	14	20	0.179712	0.538462	1
	rs2356417		chr16		71322232		None																6	3	20	11	26	14	20	0.179712	0.538462	1
	rs6934514		chr6		162185313		PRKN																7	17	7	9	14	26	20	0.179712	1.85714	1
	rs6447967		chr4		20514718		SLIT2																2	1	24	13	26	14	20	0.179712	0.538462	1
	rs35528291		chr15		30740263		AC091057.1																9	16	53	69	62	85	73.5	0.179795	1.37097	1
	rs6700920		chr1		97296142		DPYD																1	0	16	30	17	30	23.5	0.17997	1.76471	1
	rs10864004		chr1		212836127		SPATA45																7	7	10	23	17	30	23.5	0.17997	1.76471	1
	rs3131969		chr1		818802		AL669831.3																0	0	30	17	30	17	23.5	0.17997	0.566667	1
	rs7176178		chr15		34455518		None																21	15	51	36	72	51	61.5	0.1806	0.708333	1
	rs253447		chr5		142412468		SPRY4-AS1																43	41	116	86	159	127	143	0.180901	0.798742	1
	rs13237353		chr7		75792008		None																9	7	30	17	39	24	31.5	0.181449	0.615385	1
	rs1447381		chr5		99116742		None																5	6	19	33	24	39	31.5	0.181449	1.625	1
	rs4681053		chr3		25377155		RARB																6	12	18	27	24	39	31.5	0.181449	1.625	1
	rs944044		chr14		44444831		LINC02277																7	6	17	33	24	39	31.5	0.181449	1.625	1
	rs10055775		chr5		150669115		MYOZ3																24	16	25	16	49	32	40.5	0.181665	0.653061	1
	rs6721198		chr2		135507924		ZRANB3																11	12	38	20	49	32	40.5	0.181665	0.653061	1
	rs1351529		chr8		13782225		None																22	31	35	48	57	79	68	0.182222	1.38596	1
	rs6589568		chr11		116800022		None																18	13	61	44	79	57	68	0.182222	0.721519	1
	rs3130738		chr6		29168333		None																0	5	57	74	57	79	68	0.182222	1.38596	1
	rs1554468		chr2		78509148		None																44	28	0	0	44	28	36	0.182422	0.636364	1
	rs2218427		chr4		161232901		None																1	3	27	41	28	44	36	0.182422	1.57143	1
	rs2215443		chr7		89895559		STEAP2-AS1																5	7	39	21	44	28	36	0.182422	0.636364	1
	rs9574197		chr13		78232557		RNF219-AS1																10	10	18	34	28	44	36	0.182422	1.57143	1
	rs2851340		chr4		108636357		None																35	22	98	82	133	104	118.5	0.182856	0.781955	1
	rs2082552		chr1		231632144		TSNAX-DISC1																29	22	72	54	101	76	88.5	0.183935	0.752475	1
	rs16866357		chr3		191243845		OSTN																9	12	38	55	47	67	57	0.185326	1.42553	1
	rs12910942		chr15		97281453		AC020704.1																14	21	53	26	67	47	57	0.185326	0.701493	1
	rs9836634		chr3		99228431		None																14	20	44	60	58	80	69	0.185422	1.37931	1
	rs10096879		chr8		7068347		None																13	9	48	33	61	42	51.5	0.185572	0.688525	1
	rs9347922		chr6		164739744		None																21	23	43	64	64	87	75.5	0.185669	1.35938	1
	rs1026653		chr8		98105304		RIDA																8	5	27	16	35	21	28	0.185877	0.6	1
	rs1331885		chr9		28342181		LINGO2																3	8	32	13	35	21	28	0.185877	0.6	1
	rs3738805		chr1		212966406		VASH2																4	9	17	26	21	35	28	0.185877	1.66667	1
	rs17863677		chr2		51700284		AC007402.1																8	6	13	29	21	35	28	0.185877	1.66667	1
	rs2297209		chr13		75306531		TBC1D4																8	20	25	30	33	50	41.5	0.187017	1.51515	1
	rs378830		chr22		18926089		AC007326.4																23	15	72	56	95	71	83	0.187781	0.747368	1
	rs11230461		chr11		55629196		None																58	49	147	120	205	169	187	0.188077	0.82439	1
	rs28772724		chr6		32541580		None																6	4	34	21	40	25	32.5	0.188313	0.625	1
	rs3743527		chr16		16141824		ABCC1																8	1	32	24	40	25	32.5	0.188313	0.625	1
	rs4852618		chr2		81316469		None																16	7	24	18	40	25	32.5	0.188313	0.625	1
	rs717605		chr9		13736966		None																6	2	19	38	25	40	32.5	0.188313	1.6	1
	rs7297663		chr12		127184103		None																5	6	20	34	25	40	32.5	0.188313	1.6	1
	rs9351678		chr6		61532213		None																15	12	30	17	45	29	37	0.188445	0.644444	1
	rs1951918		chr1		42639281		CCDC30																0	1	12	22	12	23	17.5	0.188593	1.91667	1
	rs7942343		chr11		22451212		LINC01495																2	7	10	16	12	23	17.5	0.188593	1.91667	1
	rs7757483		chr6		112428455		None																12	14	66	89	78	103	90.5	0.188856	1.32051	1
	rs7212402		chr17		21460266		C17orf51																9	8	102	77	111	85	98	0.189116	0.765766	1
	rs10915448		chr1		4147465		None																6	0	25	18	31	18	24.5	0.189116	0.580645	1
	rs7551421		chr1		108827293		AKNAD1																3	8	15	23	18	31	24.5	0.189116	1.72222	1
	rs10906796		chr10		15015759		DCLRE1CP1																6	14	42	54	48	68	58	0.189161	1.41667	1
	rs11625397		chr14		103561220		AL139300.2																9	7	47	31	56	38	47	0.189255	0.678571	1
	rs2074686		chr7		101157354		AP1S1																11	10	45	28	56	38	47	0.189255	0.678571	1
	rs2218457		chr13		57200966		None																12	13	26	43	38	56	47	0.189255	1.47368	1
	rs6063173		chr20		47905878		None																18	2	38	36	56	38	47	0.189255	0.678571	1
	rs2188177		chr7		93029846		None																22	10	40	33	62	43	52.5	0.189816	0.693548	1
	rs2158028		chr12		111803598		ALDH2																27	15	0	0	27	15	21	0.19043	0.555556	1
	rs7216024		chr17		27446131		None																1	2	26	13	27	15	21	0.19043	0.555556	1
	rs7289855		chr22		38646216		FAM227A																3	8	12	19	15	27	21	0.19043	1.8	1
	rs12444871		chr16		89830866		SPIRE2																4	5	11	22	15	27	21	0.19043	1.8	1
	rs9350145		chr6		19452257		AL022068.1																23	16	59	44	82	60	71	0.191736	0.731707	1
	rs131820		chr22		50514141		NCAPH2																14	8	37	26	51	34	42.5	0.192288	0.666667	1
	rs7640527		chr3		145259812		None																46	54	89	113	135	167	151	0.192895	1.23704	1
	rs12273277		chr11		4871802		MMP26																52	21	96	97	148	118	133	0.193373	0.797297	1
	rs10150802		chr14		87320329		None																3	1	19	35	22	36	29	0.193646	1.63636	1
	rs218221		chr2		33106152		LTBP1																17	24	93	115	110	139	124.5	0.193765	1.26364	1
	rs7123100		chr11		50192143		None																16	9	30	21	46	30	38	0.194366	0.652174	1
	rs17817878		chr15		34450638		None																17	14	59	41	76	55	65.5	0.194499	0.723684	1
	rs17260773		chr8		13929592		None																10	14	51	69	61	83	72	0.194851	1.36066	1
	rs672392		chr11		94295721		None																18	15	65	46	83	61	72	0.194851	0.73494	1
	rs11081761		chr18		32423359		GAREM1																6	11	20	30	26	41	33.5	0.195043	1.57692	1
	rs36065380		chr15		30750778		AC091057.1																14	5	27	21	41	26	33.5	0.195043	0.634146	1
	rs6683842		chr1		165944537		None																3	4	23	37	26	41	33.5	0.195043	1.57692	1
	rs9364689		chr6		163508308		QKI																26	41	0	0	26	41	33.5	0.195043	1.57692	1
	rs1952578		chr14		44405792		None																37	52	129	149	166	201	183.5	0.196401	1.21084	1
	rs10826786		chr10		30351470		MTPAP																1	4	9	16	10	20	15	0.196706	2	1
	rs1870584		chr17		12144227		None																6	1	14	9	20	10	15	0.196706	0.5	1
	rs2613837		chr8		136794531		LINC02055																1	6	9	14	10	20	15	0.196706	2	1
	rs3737396		chr18		52908624		DCC																1	4	9	16	10	20	15	0.196706	2	1
	rs715643		chr1		1237527		None																2	0	8	20	10	20	15	0.196706	2	1
	rs1545283		chr17		35418429		SLFN12																3	3	17	7	20	10	15	0.196706	0.5	1
	rs4801983		chr19		53472214		ZNF813																10	20	0	0	10	20	15	0.196706	2	1
	rs16941466		chr17		18608942		CCDC144B																8	9	27	43	35	52	43.5	0.197479	1.48571	1
	rs17647886		chr5		15720369		FBXL7																13	4	39	31	52	35	43.5	0.197479	0.673077	1
	rs1077636		chr9		113360046		BSPRY																2	5	17	27	19	32	25.5	0.198027	1.68421	1
	rs4425183		chr22		20307897		AC007663.1																3	7	16	25	19	32	25.5	0.198027	1.68421	1
	rs648166		chr5		32464310		None																1	7	18	25	19	32	25.5	0.198027	1.68421	1
	rs7822784		chr8		15046534		SGCZ																6	12	13	20	19	32	25.5	0.198027	1.68421	1
	rs6700410		chr1		212833055		SPATA45																9	7	10	25	19	32	25.5	0.198027	1.68421	1
	rs6460230		chr7		65241835		None																8	11	37	53	45	64	54.5	0.198149	1.42222	1
	rs13155354		chr5		105657213		None																9	11	90	64	99	75	87	0.198256	0.757576	1
	rs3926424		chr7		157916871		PTPRN2																14	6	44	34	58	40	49	0.198543	0.689655	1
	rs6951546		chr7		127002291		GRM8																12	3	46	37	58	40	49	0.198543	0.689655	1
	rs17770318		chr3		99228203		None																47	46	92	125	139	171	155	0.19874	1.23022	1
	rs11701149		chr21		32725803		SYNJ1																30	34	75	99	105	133	119	0.19936	1.26667	1
	rs28479520		chr19		9113111		None																21	24	48	68	69	92	80.5	0.199934	1.33333	1
	rs1526195		chr2		184123053		None																14	9	33	22	47	31	39	0.200185	0.659574	1
	rs2065922		chr1		103029386		COL11A1																3	9	28	38	31	47	39	0.200185	1.51613	1
	rs9482851		chr6		127972489		PTPRK																13	20	18	27	31	47	39	0.200185	1.51613	1
	rs9991950		chr4		42647074		ATP8A1																7	8	24	39	31	47	39	0.200185	1.51613	1
	rs11755666		chr6		65693833		EYS																9	16	22	31	31	47	39	0.200185	1.51613	1
	rs1982869		chr12		129648452		TMEM132D																2	1	26	15	28	16	22	0.200825	0.571429	1
	rs2611583		chr15		32222140		None																5	3	23	13	28	16	22	0.200825	0.571429	1
	rs10516558		chr4		109528840		SEC24B																3	2	10	22	13	24	18.5	0.200994	1.84615	1
	rs12328932		chr2		143905031		None																24	13	0	0	24	13	18.5	0.200994	0.541667	1
	rs1596644		chr5		161659888		GABRA6																0	1	13	23	13	24	18.5	0.200994	1.84615	1
	rs1627269		chr9		25311066		None																2	2	22	11	24	13	18.5	0.200994	0.541667	1
	rs17500322		chr5		104991691		AC099520.1																5	1	19	12	24	13	18.5	0.200994	0.541667	1
	rs1885082		chr20		17613339		None																3	6	10	18	13	24	18.5	0.200994	1.84615	1
	rs7172278		chr15		79755518		None																13	24	0	0	13	24	18.5	0.200994	1.84615	1
	rs7840505		chr8		15193649		SGCZ																4	6	20	7	24	13	18.5	0.200994	0.541667	1
	rs1010531		chr7		51783307		None																8	2	16	11	24	13	18.5	0.200994	0.541667	1
	rs1058933		chr19		42866627		PSG1																6	6	7	18	13	24	18.5	0.200994	1.84615	1
	rs918		chr8		16109569		MSR1																3	4	10	20	13	24	18.5	0.200994	1.84615	1
	rs28419770		chr4		61134673		None																6	0	18	13	24	13	18.5	0.200994	0.541667	1
	rs7716340		chr5		174703510		None																4	7	20	6	24	13	18.5	0.200994	0.541667	1
	rs1330361		chr9		115035115		44166																15	10	42	68	57	78	67.5	0.201243	1.36842	1
	rs10962808		chr9		17002277		AL162725.2																10	5	27	18	37	23	30	0.201243	0.621622	1
	rs3130712		chr6		31241733		None																6	6	17	31	23	37	30	0.201243	1.6087	1
	rs554500		chr1		42188693		FOXJ3																9	7	28	16	37	23	30	0.201243	0.621622	1
	rs635352		chr5		63588393		None																6	9	17	28	23	37	30	0.201243	1.6087	1
	rs7972769		chr12		128226302		None																23	37	0	0	23	37	30	0.201243	1.6087	1
	rs12653240		chr5		150833410		None																4	12	19	25	23	37	30	0.201243	1.6087	1
	rs17345014		chr19		42961664		None																6	8	17	29	23	37	30	0.201243	1.6087	1
	rs6542692		chr2		4237660		None																9	4	28	19	37	23	30	0.201243	0.621622	1
	rs1201202		chr4		150919600		LRBA																15	13	27	14	42	27	34.5	0.201643	0.642857	1
	rs1720296		chr10		78264137		AC012560.1																2	5	34	48	36	53	44.5	0.202591	1.47222	1
	rs275936		chr13		63939070		LINC00355																13	8	40	28	53	36	44.5	0.202591	0.679245	1
	rs12232425		chr16		63196579		None																4	3	55	38	59	41	50	0.203092	0.694915	1
	rs6758541		chr2		35810191		None																10	5	49	36	59	41	50	0.203092	0.694915	1
	rs10519413		chr4		137174210		LINC02511																35	17	74	67	109	84	96.5	0.203207	0.770642	1
	rs9641125		chr7		93698863		GNGT1																44	37	110	87	154	124	139	0.203272	0.805195	1
	rs3914322		chr6		66327500		None																11	18	41	54	52	72	62	0.204084	1.38462	1
	rs4247257		chr6		33073449		HLA-DPA1																9	18	43	54	52	72	62	0.204084	1.38462	1
	rs4833051		chr4		38461997		LINC01258																4	7	48	65	52	72	62	0.204084	1.38462	1
	rs6815713		chr4		28311414		None																22	23	96	69	118	92	105	0.204559	0.779661	1
	rs1791314		chr18		59840387		None																14	17	44	62	58	79	68.5	0.204564	1.36207	1
	rs11124579		chr2		22598189		None																22	32	86	104	108	136	122	0.204976	1.25926	1
	rs12790982		chr11		55684310		OR4P1P																54	46	143	117	197	163	180	0.205118	0.827411	1
	rs1397988		chr18		44442837		LINC01478																1	2	31	46	32	48	40	0.205903	1.5	1
	rs1407858		chr9		7046703		KDM4C																6	8	42	24	48	32	40	0.205903	0.666667	1
	rs596371		chr11		55600413		None																53	49	156	125	209	174	191.5	0.206014	0.832536	1
	rs28755887		chr8		77760422		None																10	14	37	52	47	66	56.5	0.20628	1.40426	1
	rs17131594		chr1		92038294		EPHX4																12	6	21	14	33	20	26.5	0.206707	0.606061	1
	rs1437574		chr6		73888347		None																66	48	180	160	246	208	227	0.207282	0.845528	1
	rs13159461		chr5		1203322		SLC6A19																10	6	44	31	54	37	45.5	0.207625	0.685185	1
	rs10112167		chr8		13326168		DLC1																30	19	43	34	73	53	63	0.207712	0.726027	1
	rs11701477		chr21		31099531		None																6	16	53	64	59	80	69.5	0.207851	1.35593	1
	rs12645562		chr4		181849900		None																10	7	33	21	43	28	35.5	0.208113	0.651163	1
	rs6797639		chr3		1750421		None																16	8	27	20	43	28	35.5	0.208113	0.651163	1
	rs6744040		chr2		49681013		None																4	2	34	22	38	24	31	0.208668	0.631579	1
	rs2216974		chr7		24015392		None																21	13	45	75	66	88	77	0.21	1.33333	1
	rs2990068		chr9		39173193		CNTNAP3																18	40	48	48	66	88	77	0.21	1.33333	1
	rs1743457		chr6		61810222		KHDRBS2																37	20	102	91	139	111	125	0.210498	0.798561	1
	rs10919720		chr1		199597030		None																4	3	13	26	17	29	23	0.210903	1.70588	1
	rs34980723		chr2		241808375		AC131097.3																29	17	0	0	29	17	23	0.210903	0.586207	1
	rs7666926		chr4		1526039		None																0	1	17	28	17	29	23	0.210903	1.70588	1
	rs12824017		chr12		63255056		None																10	18	50	63	60	81	70.5	0.211105	1.35	1
	rs10096596		chr8		72419978		None																3	4	8	17	11	21	16	0.2113	1.90909	1
	rs12435534		chr14		104187507		None																10	6	11	5	21	11	16	0.2113	0.52381	1
	rs13292644		chr9		38685264		None																2	2	19	9	21	11	16	0.2113	0.52381	1
	rs1649934		chr10		82125138		NRG3																7	4	14	7	21	11	16	0.2113	0.52381	1
	rs376620		chr19		6945850		None																1	0	20	11	21	11	16	0.2113	0.52381	1
	rs3766276		chr1		67774283		GNG12																4	0	17	11	21	11	16	0.2113	0.52381	1
	rs6739460		chr2		86158763		IMMT																2	1	9	20	11	21	16	0.2113	1.90909	1
	rs7935792		chr11		14887915		CYP2R1																2	5	9	16	11	21	16	0.2113	1.90909	1
	rs2146074		chr9		5335639		RLN1																7	1	14	10	21	11	16	0.2113	0.52381	1
	rs2283573		chr19		579100		BSG																3	1	18	10	21	11	16	0.2113	0.52381	1
	rs6840127		chr4		148097160		NR3C2																1	3	10	18	11	21	16	0.2113	1.90909	1
	rs1532115		chr9		106529329		LINC01505																7	18	26	31	33	49	41	0.211522	1.48485	1
	rs794205		chr3		4330829		SUMF1																14	16	19	33	33	49	41	0.211522	1.48485	1
	rs9389832		chr6		140923193		None																19	8	30	25	49	33	41	0.211522	0.673469	1
	rs445001		chr16		84462764		ATP2C2																9	9	46	29	55	38	46.5	0.212581	0.690909	1
	rs11181294		chr12		37918985		None																3	3	22	11	25	14	19.5	0.212946	0.56	1
	rs2779775		chr9		17274321		CNTLN																1	4	13	21	14	25	19.5	0.212946	1.78571	1
	rs2807339		chr1		22251570		None																4	3	21	11	25	14	19.5	0.212946	0.56	1
	rs3010147		chr1		195902709		None																3	5	11	20	14	25	19.5	0.212946	1.78571	1
	rs4318395		chr2		112157553		FBLN7																14	25	0	0	14	25	19.5	0.212946	1.78571	1
	rs4853388		chr2		78422296		None																2	8	12	17	14	25	19.5	0.212946	1.78571	1
	rs885008		chr18		77474111		AC124254.1																1	0	24	14	25	14	19.5	0.212946	0.56	1
	rs28447466		chr5		71010851		NAIP																6	5	19	9	25	14	19.5	0.212946	0.56	1
	rs360793		chr2		62691911		EHBP1																0	1	25	13	25	14	19.5	0.212946	0.56	1
	rs7691001		chr4		137172655		LINC02511																25	13	57	48	82	61	71.5	0.214327	0.743902	1
	rs10866222		chr4		177964854		LINC01098																2	6	27	38	29	44	36.5	0.214455	1.51724	1
	rs7944287		chr11		48495054		None																6	2	38	27	44	29	36.5	0.214455	0.659091	1
	rs10049265		chr3		99229004		None																14	19	41	56	55	75	65	0.214847	1.36364	1
	rs2648193		chr15		30501412		AC127502.1																25	33	98	64	123	97	110	0.21516	0.788618	1
	rs293245		chr10		51441844		PRKG1																2	6	19	28	21	34	27.5	0.21516	1.61905	1
	rs9964757		chr18		61608063		AC105094.2																34	21	0	0	34	21	27.5	0.21516	0.617647	1
	rs1570077		chr6		48013337		PTCHD4																3	2	36	23	39	25	32	0.215925	0.641026	1
	rs6685931		chr1		196898103		CFHR4																6	5	33	20	39	25	32	0.215925	0.641026	1
	rs2582435		chr8		136821497		LINC02055																3	11	41	51	44	62	53	0.216367	1.40909	1
	rs4963183		chr11		898155		CHID1																8	11	54	33	62	44	53	0.216367	0.709677	1
	rs10843167		chr12		28429860		CCDC91																40	34	75	109	115	143	129	0.217713	1.24348	1
	rs696626		chr1		32729828		None																16	21	53	29	69	50	59.5	0.218103	0.724638	1
	rs648701		chr1		238566964		None																41	35	123	99	164	134	149	0.219129	0.817073	1
	rs10756514		chr9		13799718		None																5	9	40	54	45	63	54	0.220671	1.4	1
	rs10462946		chr5		164736041		AC109466.1																3	12	27	33	30	45	37.5	0.220671	1.5	1
	rs252579		chr19		6972346		ADGRE4P																9	5	36	25	45	30	37.5	0.220671	0.666667	1
	rs1336353		chr6		61549300		None																2	3	28	15	30	18	24	0.220671	0.6	1
	rs1350693		chr2		57654045		None																8	3	22	15	30	18	24	0.220671	0.6	1
	rs1827420		chr1		242307348		PLD5																0	1	18	29	18	30	24	0.220671	1.66667	1
	rs2094789		chr9		12340857		None																3	6	15	24	18	30	24	0.220671	1.66667	1
	rs218218		chr2		33103327		LTBP1																3	1	27	17	30	18	24	0.220671	0.6	1
	rs2552171		chr8		4151854		CSMD1																16	6	14	12	30	18	24	0.220671	0.6	1
	rs7631088		chr3		1037340		None																30	18	0	0	30	18	24	0.220671	0.6	1
	rs7736642		chr5		1949448		AC126768.2																11	6	19	12	30	18	24	0.220671	0.6	1
	rs10783228		chr12		38528425		None																7	3	23	15	30	18	24	0.220671	0.6	1
	rs2689553		chr7		150270624		ACTR3C																29	36	48	64	77	100	88.5	0.221543	1.2987	1
	rs2163210		chr3		5495288		None																25	29	45	63	70	92	81	0.221624	1.31429	1
	rs4865141		chr4		56676828		HOPX																16	12	61	45	77	57	67	0.221823	0.74026	1
	rs297095		chr11		55747454		None																8	7	43	28	51	35	43	0.222469	0.686275	1
	rs4484577		chr7		15384758		AGMO																4	4	22	36	26	40	33	0.223017	1.53846	1
	rs7255146		chr19		41026221		CYP2A7P1																5	1	35	25	40	26	33	0.223017	0.65	1
	rs13354715		chr5		156057066		SGCD																11	5	29	21	40	26	33	0.223017	0.65	1
	rs12956238		chr18		74813324		ZNF407																5	4	30	18	35	22	28.5	0.223391	0.628571	1
	rs16883961		chr4		30664072		None																1	1	34	21	35	22	28.5	0.223391	0.628571	1
	rs2613611		chr7		111606895		None																3	9	19	26	22	35	28.5	0.223391	1.59091	1
	rs6881383		chr5		37545897		WDR70																7	10	15	25	22	35	28.5	0.223391	1.59091	1
	rs7306033		chr12		20861244		SLCO1B3																3	4	19	31	22	35	28.5	0.223391	1.59091	1
	rs9947280		chr18		14007838		None																0	2	22	33	22	35	28.5	0.223391	1.59091	1
	rs10765675		chr11		94358443		None																4	0	22	15	26	15	20.5	0.224463	0.576923	1
	rs10825412		chr10		54867817		PCDH15																6	4	9	22	15	26	20.5	0.224463	1.73333	1
	rs201803		chr13		50406066		DLEU1																8	4	18	11	26	15	20.5	0.224463	0.576923	1
	rs2394462		chr10		68221986		None																1	3	14	23	15	26	20.5	0.224463	1.73333	1
	rs2866648		chr4		103832466		None																5	8	10	18	15	26	20.5	0.224463	1.73333	1
	rs4908458		chr1		5973913		NPHP4																5	4	21	11	26	15	20.5	0.224463	0.576923	1
	rs7122184		chr11		93290216		None																4	7	11	19	15	26	20.5	0.224463	1.73333	1
	rs7593770		chr2		209955503		UNC80																0	3	26	12	26	15	20.5	0.224463	0.576923	1
	rs9824002		chr3		7941313		None																0	1	15	25	15	26	20.5	0.224463	1.73333	1
	rs1808417		chr16		70102302		None																4	0	11	26	15	26	20.5	0.224463	1.73333	1
	rs4794623		chr17		56087103		ANKFN1																4	4	11	22	15	26	20.5	0.224463	1.73333	1
	rs1042720		chr5		148828070		ADRB2																15	32	104	115	119	147	133	0.224765	1.23529	1
	rs7702306		chr5		104176822		None																0	3	64	43	64	46	55	0.224916	0.71875	1
	rs1470052		chr2		42215892		EML4																22	12	0	0	22	12	17	0.225253	0.545455	1
	rs1561522		chr2		35598308		None																5	1	7	21	12	22	17	0.225253	1.83333	1
	rs3174352		chr9		92456966		CENPP																22	12	0	0	22	12	17	0.225253	0.545455	1
	rs3742339		chr14		95533077		SNHG10																1	1	21	11	22	12	17	0.225253	0.545455	1
	rs7546529		chr1		195879898		None																0	3	12	19	12	22	17	0.225253	1.83333	1
	rs7803276		chr7		78466555		MAGI2																1	1	21	11	22	12	17	0.225253	0.545455	1
	rs11051566		chr12		31754475		None																4	8	8	14	12	22	17	0.225253	1.83333	1
	rs10887927		chr10		89180930		None																7	8	39	23	46	31	38.5	0.226765	0.673913	1
	rs737393		chr14		104099782		ASPG																10	13	31	45	41	58	49.5	0.226994	1.41463	1
	rs9461688		chr6		31303939		HLA-B																1	1	40	57	41	58	49.5	0.226994	1.41463	1
	rs387946		chr12		70482118		AC025569.1																15	29	57	65	72	94	83	0.227275	1.30556	1
	rs11161862		chr1		86634555		CLCA4-AS1																8	3	44	33	52	36	44	0.2278	0.692308	1
	rs11675048		chr2		71065534		NAGK																16	24	20	28	36	52	44	0.2278	1.44444	1
	rs1216216		chr11		55417197		None																6	13	30	39	36	52	44	0.2278	1.44444	1
	rs7002294		chr8		127943179		PVT1																9	10	27	42	36	52	44	0.2278	1.44444	1
	rs1709541		chr5		666661		CEP72																16	16	49	31	65	47	56	0.229102	0.723077	1
	rs2879985		chr3		87244392		CHMP2B																11	6	36	59	47	65	56	0.229102	1.38298	1
	rs6778947		chr3		69546166		None																10	14	37	51	47	65	56	0.229102	1.38298	1
	rs9821594		chr3		191349455		CCDC50																24	28	79	52	103	80	91.5	0.229275	0.776699	1
	rs11694344		chr2		35365041		None																9	20	44	52	53	72	62.5	0.229493	1.35849	1
	rs12147919		chr14		42525979		AL442163.1																6	1	35	26	41	27	34	0.229949	0.658537	1
	rs513091		chr6		103181902		None																5	6	22	35	27	41	34	0.229949	1.51852	1
	rs7903300		chr10		46243725		ANTXRLP1																5	15	22	26	27	41	34	0.229949	1.51852	1
	rs3924308		chr9		127423106		None																18	22	55	73	73	95	84	0.230062	1.30137	1
	rs7589532		chr2		41021328		None																14	21	81	52	95	73	84	0.230062	0.768421	1
	rs10968649		chr9		28544377		LINGO2																0	4	19	27	19	31	25	0.230139	1.63158	1
	rs7665149		chr4		55715511		None																3	4	16	27	19	31	25	0.230139	1.63158	1
	rs943893		chr13		36218513		CCDC169-SOHLH2																8	5	23	14	31	19	25	0.230139	0.612903	1
	rs9695862		chr9		80691180		None																7	0	24	19	31	19	25	0.230139	0.612903	1
	rs2846550		chr6		162587986		PRKN																0	2	19	29	19	31	25	0.230139	1.63158	1
	rs7603707		chr2		53000611		None																1	6	18	25	19	31	25	0.230139	1.63158	1
	rs806450		chr6		88091917		None																8	6	23	13	31	19	25	0.230139	0.612903	1
	rs7202321		chr16		64293358		AC012322.1																24	29	107	76	131	105	118	0.231405	0.801527	1
	rs13078807		chr3		85835000		CADM2																2	5	21	31	23	36	29.5	0.231405	1.56522	1
	rs17189871		chr20		11668012		None																5	6	18	30	23	36	29.5	0.231405	1.56522	1
	rs2289126		chr15		31229462		AC012236.1																7	13	16	23	23	36	29.5	0.231405	1.56522	1
	rs7814272		chr8		141129583		DENND3																6	0	30	23	36	23	29.5	0.231405	0.638889	1
	rs7826946		chr8		1199677		DLGAP2																4	9	19	27	23	36	29.5	0.231405	1.56522	1
	rs4803913		chr19		46265496		None																10	5	37	27	47	32	39.5	0.232738	0.680851	1
	rs11196005		chr10		79822655		NUTM2B-AS1																9	21	23	26	32	47	39.5	0.232738	1.46875	1
	rs6600673		chr1		121426988		AC244021.1																1	3	46	29	47	32	39.5	0.232738	0.680851	1
	rs4724754		chr7		5911303		CCZ1																32	18	56	49	88	67	77.5	0.232979	0.761364	1
	rs6507714		chr18		46939611		KATNAL2																16	10	37	27	53	37	45	0.233038	0.698113	1
	rs9901659		chr17		53780149		AC034268.2																28	10	45	44	73	54	63.5	0.233196	0.739726	1
	rs12508769		chr4		68591089		None																56	56	142	177	198	233	215.5	0.23322	1.17677	1
	rs6115546		chr20		26145712		None																23	32	83	100	106	132	119	0.233376	1.24528	1
	rs4235126		chr4		69290428		UGT2B28																23	10	58	51	81	61	71	0.235314	0.753086	1
	rs12640148		chr4		14918248		CPEB2-DT																5	0	22	16	27	16	21.5	0.235559	0.592593	1
	rs187710		chr5		116460766		SEMA6A																4	4	23	12	27	16	21.5	0.235559	0.592593	1
	rs1997744		chr20		39415893		None																27	16	0	0	27	16	21.5	0.235559	0.592593	1
	rs6763771		chr3		177643530		LINC00578																5	9	11	18	16	27	21.5	0.235559	1.6875	1
	rs7186874		chr16		3737292		CREBBP																1	5	15	22	16	27	21.5	0.235559	1.6875	1
	rs7595630		chr2		241954573		LINC01237																11	11	5	16	16	27	21.5	0.235559	1.6875	1
	rs2914200		chr5		113610295		None																16	27	0	0	16	27	21.5	0.235559	1.6875	1
	rs10788757		chr1		248187438		None																8	8	60	81	68	89	78.5	0.235978	1.30882	1
	rs17150898		chr7		78490463		MAGI2																3	8	25	34	28	42	35	0.236724	1.5	1
	rs16886509		chr4		11981569		None																18	15	31	52	49	67	58	0.237302	1.36735	1
	rs12535436		chr7		75752244		None																10	21	28	33	38	54	46	0.238185	1.42105	1
	rs2333709		chr18		67288991		None																10	5	44	33	54	38	46	0.238185	0.703704	1
	rs6450920		chr5		32669176		None																6	14	32	40	38	54	46	0.238185	1.42105	1
	rs940089		chr4		31963451		None																10	6	28	48	38	54	46	0.238185	1.42105	1
	rs2853392		chr2		232429063		None																13	20	25	34	38	54	46	0.238185	1.42105	1
	rs1848418		chr3		62123626		PTPRG																14	20	62	78	76	98	87	0.238269	1.28947	1
	rs373469		chr5		41273728		None																10	10	52	72	62	82	72	0.238593	1.32258	1
	rs10069855		chr5		156061907		SGCD																16	6	32	27	48	33	40.5	0.238593	0.6875	1
	rs6474701		chr9		12333231		None																5	5	43	28	48	33	40.5	0.238593	0.6875	1
	rs10258162		chr7		127518569		None																23	13	0	0	23	13	18	0.238593	0.565217	1
	rs10276300		chr7		154536748		DPP6																1	2	12	21	13	23	18	0.238593	1.76923	1
	rs11100146		chr4		158050374		None																1	7	12	16	13	23	18	0.238593	1.76923	1
	rs1146581		chr1		75747339		ACADM																4	7	9	16	13	23	18	0.238593	1.76923	1
	rs12364543		chr11		55823571		None																4	0	19	13	23	13	18	0.238593	0.565217	1
	rs12974835		chr19		7766044		CLEC4M																23	13	0	0	23	13	18	0.238593	0.565217	1
	rs4269843		chr10		89184459		None																6	2	17	11	23	13	18	0.238593	0.565217	1
	rs6822094		chr4		134255550		AC109830.1																3	4	10	19	13	23	18	0.238593	1.76923	1
	rs7319590		chr13		84709776		None																7	2	16	11	23	13	18	0.238593	0.565217	1
	rs7712228		chr5		28494495		None																2	8	11	15	13	23	18	0.238593	1.76923	1
	rs9319828		chr18		71730418		None																1	1	22	12	23	13	18	0.238593	0.565217	1
	rs7313595		chr12		99601928		ANKS1B																8	12	16	25	24	37	30.5	0.23921	1.54167	1
	rs12357377		chr10		132180474		JAKMIP3																28	26	79	58	107	84	95.5	0.239282	0.785047	1
	rs1894040		chr1		158486546		AL365440.2																0	0	20	32	20	32	26	0.239317	1.6	1
	rs2245830		chr3		113882123		GRAMD1C																8	2	24	18	32	20	26	0.239317	0.625	1
	rs6967635		chr7		5774302		RNF216																13	5	19	15	32	20	26	0.239317	0.625	1
	rs773424		chr7		39981445		CDK13																10	3	22	17	32	20	26	0.239317	0.625	1
	rs2097432		chr6		32622994		None																18	19	38	56	56	75	65.5	0.240466	1.33929	1
	rs2320501		chr12		37751483		None																19	17	42	27	61	44	52.5	0.240751	0.721311	1
	rs287420		chr13		68680412		None																12	14	32	47	44	61	52.5	0.240751	1.38636	1
	rs17004049		chr22		23899407		None																27	24	72	53	99	77	88	0.240955	0.777778	1
	rs2736105		chr5		1299641		None																11	16	39	52	50	68	59	0.241317	1.36	1
	rs646884		chr6		56399117		None																16	18	52	32	68	50	59	0.241317	0.735294	1
	rs12282953		chr11		3467311		AC127526.3																31	31	62	86	93	117	105	0.241567	1.25806	1
	rs13053013		chr21		40206325		DSCAM																9	17	20	26	29	43	36	0.243345	1.48276	1
	rs1130214		chr14		104793397		AKT1																11	5	65	52	76	57	66.5	0.244033	0.75	1
	rs950195		chr5		98105230		LINC01846																40	26	69	60	109	86	97.5	0.244161	0.788991	1
	rs1417740		chr6		24325399		DCDC2																23	24	86	62	109	86	97.5	0.244161	0.788991	1
	rs610387		chr19		15698468		None																1	7	48	27	49	34	41.5	0.244333	0.693878	1
	rs2202219		chr1		47052718		None																41	35	97	77	138	112	125	0.244929	0.811594	1
	rs17207026		chr5		7359744		None																8	14	37	48	45	62	53.5	0.245196	1.37778	1
	rs2192927		chr2		75291246		None																12	10	50	35	62	45	53.5	0.245196	0.725806	1
	rs2708389		chr12		11052141		PRH1																5	13	40	49	45	62	53.5	0.245196	1.37778	1
	rs6131805		chr20		16241448		None																14	13	48	32	62	45	53.5	0.245196	0.725806	1
	rs11234731		chr11		86656856		ME3																6	3	89	116	95	119	107	0.246015	1.25263	1
	rs353377		chr5		40189383		None																0	5	17	23	17	28	22.5	0.246252	1.64706	1
	rs4717369		chr7		67333056		STAG3L4																5	1	23	16	28	17	22.5	0.246252	0.607143	1
	rs6727011		chr2		214674446		AC068051.1																6	2	11	26	17	28	22.5	0.246252	1.64706	1
	rs6920152		chr6		134626382		AL078590.3																2	3	15	25	17	28	22.5	0.246252	1.64706	1
	rs999876		chr15		31193131		None																12	1	16	16	28	17	22.5	0.246252	0.607143	1
	rs2800143		chr10		90703457		None																8	3	20	14	28	17	22.5	0.246252	0.607143	1
	rs7336774		chr13		22849515		None																13	13	12	25	25	38	31.5	0.24681	1.52	1
	rs9426396		chr1		28754257		YTHDF2																7	6	31	19	38	25	31.5	0.24681	0.657895	1
	rs9956715		chr18		78367688		None																8	3	30	22	38	25	31.5	0.24681	0.657895	1
	rs603122		chr11		55457421		None																6	6	19	32	25	38	31.5	0.24681	1.52	1
	rs7588542		chr2		223003033		None																15	6	23	19	38	25	31.5	0.24681	0.657895	1
	rs2097765		chr19		27665758		None																7	16	51	61	58	77	67.5	0.247557	1.32759	1
	rs9942038		chr3		65133087		None																18	22	40	55	58	77	67.5	0.247557	1.32759	1
	rs2226375		chr21		38452322		ERG																34	42	62	78	96	120	108	0.248213	1.25	1
	rs4351323		chr7		16397445		ISPD																26	29	70	91	96	120	108	0.248213	1.25	1
	rs17118093		chr12		52693665		KRT77																14	13	42	27	56	40	48	0.248213	0.714286	1
	rs10025160		chr4		134198291		PABPC4L																5	7	16	26	21	33	27	0.248213	1.57143	1
	rs35797		chr5		103278626		C5orf30																5	6	16	27	21	33	27	0.248213	1.57143	1
	rs2245157		chr4		53730299		AC058822.1																10	2	23	19	33	21	27	0.248213	0.636364	1
	rs6004683		chr22		25502195		CRYBB2P1																3	8	18	25	21	33	27	0.248213	1.57143	1
	rs9285472		chr6		132391168		MOXD1																6	5	27	16	33	21	27	0.248213	0.636364	1
	rs7790854		chr7		57484909		None																10	16	42	54	52	70	61	0.249185	1.34615	1
	rs1703655		chr10		130805775		None																12	8	38	27	50	35	42.5	0.24996	0.7	1
	rs455131		chr9		11714572		AL353595.1																9	13	26	37	35	50	42.5	0.24996	1.42857	1
	rs632547		chr12		70482249		AC025569.1																16	29	57	65	73	94	83.5	0.250528	1.28767	1
	rs508386		chr8		101887222		NCALD																29	39	77	92	106	131	118.5	0.25085	1.23585	1
	rs8012396		chr14		43606002		None																39	21	73	68	112	89	100.5	0.251326	0.794643	1
	rs1774885		chr20		6143466		None																0	1	14	23	14	24	19	0.251349	1.71429	1
	rs2119969		chr18		8518203		None																1	1	13	23	14	24	19	0.251349	1.71429	1
	rs2955234		chr17		63906241		None																6	1	18	13	24	14	19	0.251349	0.583333	1
	rs4027216		chr14		64836604		SPTB																5	8	19	6	24	14	19	0.251349	0.583333	1
	rs6600137		chr16		1357440		GNPTG																1	2	23	12	24	14	19	0.251349	0.583333	1
	rs7249876		chr19		20906050		None																6	4	8	20	14	24	19	0.251349	1.71429	1
	rs859750		chr2		90077265		None																6	6	8	18	14	24	19	0.251349	1.71429	1
	rs2734926		chr6		29913467		None																13	25	68	78	81	103	92	0.251452	1.2716	1
	rs6444540		chr3		191347603		CCDC50																24	28	79	53	103	81	92	0.251452	0.786408	1
	rs1428164		chr5		152139054		LINC01933																26	31	106	76	132	107	119.5	0.252842	0.810606	1
	rs10148448		chr14		100559811		BEGAIN																5	6	6	14	11	20	15.5	0.253038	1.81818	1
	rs13136779		chr4		90844071		CCSER1																6	1	14	10	20	11	15.5	0.253038	0.55	1
	rs2000961		chr11		84143749		DLG2																2	3	9	17	11	20	15.5	0.253038	1.81818	1
	rs266115		chr19		50829982		KLK15																4	7	7	13	11	20	15.5	0.253038	1.81818	1
	rs42800		chr2		40612278		AC007317.1																0	1	11	19	11	20	15.5	0.253038	1.81818	1
	rs6864647		chr5		112928269		None																3	2	17	9	20	11	15.5	0.253038	0.55	1
	rs9941697		chr2		37501544		None																20	11	0	0	20	11	15.5	0.253038	0.55	1
	rs10519439		chr2		118913		None																7	1	13	10	20	11	15.5	0.253038	0.55	1
	rs12287990		chr11		103273088		DYNC2H1																3	3	8	17	11	20	15.5	0.253038	1.81818	1
	rs1324774		chr13		78193366		RNF219-AS1																3	7	8	13	11	20	15.5	0.253038	1.81818	1
	rs4583436		chr2		10199307		C2orf48																7	10	34	47	41	57	49	0.253098	1.39024	1
	rs10222103		chr21		13559721		None																8	9	33	48	41	57	49	0.253098	1.39024	1
	rs6988609		chr8		120959818		AC068413.1																15	8	80	66	95	74	84.5	0.25335	0.778947	1
	rs1874001		chr16		15985344		ABCC1																15	17	32	47	47	64	55.5	0.253884	1.3617	1
	rs378961		chr1		196810758		None																30	36	87	107	117	143	130	0.254213	1.22222	1
	rs2047551		chr3		196280622		PCYT1A																2	4	37	22	39	26	32.5	0.254213	0.666667	1
	rs6920944		chr6		106189700		ATG5																32	29	67	94	99	123	111	0.254707	1.24242	1
	rs4337101		chr12		38071659		None																23	38	104	116	127	154	140.5	0.254734	1.2126	1
	rs10769617		chr11		49788869		AC136759.1																9	8	124	100	133	108	120.5	0.25482	0.81203	1
	rs235927		chr21		27261365		None																5	15	31	36	36	51	43.5	0.255477	1.41667	1
	rs2832505		chr21		29955715		None																6	14	30	37	36	51	43.5	0.255477	1.41667	1
	rs2063589		chr3		89353297		EPHA3																13	6	38	30	51	36	43.5	0.255477	0.705882	1
	rs2365269		chr1		61594541		None																14	6	31	25	45	31	38	0.256145	0.688889	1
	rs11062934		chr12		428662		CCDC77																1	2	17	27	18	29	23.5	0.256558	1.61111	1
	rs12961750		chr18		60696445		AC113137.1																4	15	14	14	18	29	23.5	0.256558	1.61111	1
	rs1494351		chr9		14727182		None																1	0	28	18	29	18	23.5	0.256558	0.62069	1
	rs1971957		chr8		43360097		POTEA																11	5	18	13	29	18	23.5	0.256558	0.62069	1
	rs2472189		chr2		113064311		IL36RN																0	6	18	23	18	29	23.5	0.256558	1.61111	1
	rs4662631		chr2		129027150		None																5	8	24	10	29	18	23.5	0.256558	0.62069	1
	rs4887508		chr15		85972903		None																1	4	17	25	18	29	23.5	0.256558	1.61111	1
	rs6845152		chr4		162403316		None																1	0	28	18	29	18	23.5	0.256558	0.62069	1
	rs6902183		chr6		121642641		None																3	3	26	15	29	18	23.5	0.256558	0.62069	1
	rs6946644		chr7		152728572		None																7	7	11	22	18	29	23.5	0.256558	1.61111	1
	rs10981066		chr9		111776180		C9orf84																17	16	37	56	54	72	63	0.256839	1.33333	1
	rs17470104		chr19		22241616		None																24	18	48	36	72	54	63	0.256839	0.75	1
	rs4470984		chr7		55965865		NIPSNAP2																7	6	27	16	34	22	28	0.256839	0.647059	1
	rs4727568		chr7		103204484		DPY19L2P2																7	7	15	27	22	34	28	0.256839	1.54545	1
	rs9541500		chr13		68689606		None																10	3	24	19	34	22	28	0.256839	0.647059	1
	rs3130914		chr6		31489609		None																16	19	103	126	119	145	132	0.257843	1.21849	1
	rs9457159		chr6		166283123		None																8	15	53	65	61	80	70.5	0.257873	1.31148	1
	rs10468128		chr15		97272480		AC020704.1																12	21	46	21	58	42	50	0.257899	0.724138	1
	rs9995393		chr4		115904069		None																15	11	50	37	65	48	56.5	0.25813	0.738462	1
	rs7164432		chr15		100999712		LRRK1																22	29	70	86	92	115	103.5	0.258313	1.25	1
	rs10826035		chr10		57451938		None																25	21	90	71	115	92	103.5	0.258313	0.8	1
	rs2003168		chr14		106600343		None																22	20	75	56	97	76	86.5	0.258912	0.783505	1
	rs1954554		chr14		98259646		None																24	14	49	41	73	55	64	0.260589	0.753425	1
	rs3825901		chr15		101408963		PCSK6																5	6	47	31	52	37	44.5	0.260887	0.711538	1
	rs2517821		chr6		29905901		None																24	36	128	145	152	181	166.5	0.261129	1.19079	1
	rs9873583		chr3		30516062		None																6	2	75	60	81	62	71.5	0.261228	0.765432	1
	rs10829913		chr10		131132989		TCERG1L																1	7	39	20	40	27	33.5	0.261425	0.675	1
	rs320788		chr7		9718126		None																13	10	53	39	66	49	57.5	0.262311	0.742424	1
	rs7840430		chr8		6307039		None																4	15	45	51	49	66	57.5	0.262311	1.34694	1
	rs2384935		chr16		15768693		MYH11																14	15	29	44	43	59	51	0.262618	1.37209	1
	rs7420385		chr2		184397751		None																14	13	29	46	43	59	51	0.262618	1.37209	1
	rs2877278		chr22		25320559		None																7	4	52	39	59	43	51	0.262618	0.728814	1
	rs2012806		chr22		17292874		None																56	47	151	129	207	176	191.5	0.262682	0.850242	1
	rs17063176		chr5		164336094		AC109466.1																23	31	80	96	103	127	115	0.263138	1.23301	1
	rs12885306		chr14		77716334		SLIRP																3	1	22	14	25	15	20	0.263552	0.6	1
	rs2271400		chr8		55878685		None																7	6	18	9	25	15	20	0.263552	0.6	1
	rs2602650		chr2		124886702		CNTNAP5																19	12	55	44	74	56	65	0.264288	0.756757	1
	rs4458738		chr6		61010268		None																20	17	36	57	56	74	65	0.264288	1.32143	1
	rs11959275		chr5		34313305		None																12	11	116	93	128	104	116	0.265205	0.8125	1
	rs2309887		chr4		28825568		None																4	8	19	27	23	35	29	0.265205	1.52174	1
	rs4693298		chr4		81585008		RASGEF1B																5	6	18	29	23	35	29	0.265205	1.52174	1
	rs922305		chr1		240014481		FMN2																3	4	20	31	23	35	29	0.265205	1.52174	1
	rs17042727		chr3		5496330		None																4	9	19	26	23	35	29	0.265205	1.52174	1
	rs986614		chr13		61107493		None																6	2	29	21	35	23	29	0.265205	0.657143	1
	rs1932643		chr6		61140626		None																24	19	115	95	139	114	126.5	0.266402	0.820144	1
	rs4724524		chr7		5294838		SLC29A4																33	17	106	97	139	114	126.5	0.266402	0.820144	1
	rs6833806		chr4		39546492		UGDH-AS1																13	17	37	50	50	67	58.5	0.266429	1.34	1
	rs7951744		chr11		97298133		None																3	0	64	50	67	50	58.5	0.266429	0.746269	1
	rs9291512		chr4		9511816		None																14	13	36	54	50	67	58.5	0.266429	1.34	1
	rs1227990		chr6		164906142		None																2	3	28	16	30	19	24.5	0.266496	0.633333	1
	rs3742414		chr14		101120729		None																3	4	27	15	30	19	24.5	0.266496	0.633333	1
	rs4122883		chr7		65399887		ZNF92																4	2	15	28	19	30	24.5	0.266496	1.57895	1
	rs9418953		chr10		133240269		VENTX																4	13	15	17	19	30	24.5	0.266496	1.57895	1
	rs9897923		chr17		3160358		AC090282.1																2	6	17	24	19	30	24.5	0.266496	1.57895	1
	rs12903027		chr15		30662586		AC091057.6																6	14	13	16	19	30	24.5	0.266496	1.57895	1
	rs13003862		chr2		162658		None																5	7	14	23	19	30	24.5	0.266496	1.57895	1
	rs7072607		chr10		57451040		None																29	21	100	84	129	105	117	0.267257	0.813953	1
	rs860540		chr14		24793191		None																38	33	130	165	168	198	183	0.267503	1.17857	1
	rs2409741		chr5		60212146		PDE4D																18	21	46	62	64	83	73.5	0.267818	1.29688	1
	rs10967307		chr9		26318389		None																1	3	11	18	12	21	16.5	0.267938	1.75	1
	rs11708478		chr3		94686258		None																5	0	7	21	12	21	16.5	0.267938	1.75	1
	rs12795917		chr11		4846594		MMP26																8	4	13	8	21	12	16.5	0.267938	0.571429	1
	rs1593038		chr5		65234051		ADAMTS6																7	10	5	11	12	21	16.5	0.267938	1.75	1
	rs17127731		chr1		103295907		None																3	4	18	8	21	12	16.5	0.267938	0.571429	1
	rs308099		chr7		5839151		ZNF815P																6	2	15	10	21	12	16.5	0.267938	0.571429	1
	rs4728345		chr7		135017674		AGBL3																3	2	18	10	21	12	16.5	0.267938	0.571429	1
	rs7120743		chr11		48901093		AC027369.3																3	5	9	16	12	21	16.5	0.267938	1.75	1
	rs757323		chr7		51010062		AC004830.1																2	3	10	18	12	21	16.5	0.267938	1.75	1
	rs11531456		chr7		16881467		AGR3																8	15	25	32	33	47	40	0.268382	1.42424	1
	rs1395674		chr13		68678863		None																6	9	41	24	47	33	40	0.268382	0.702128	1
	rs568132		chr11		90345855		DISC1FP1																9	8	32	20	41	28	34.5	0.268452	0.682927	1
	rs911365		chr14		98818837		None																5	10	23	31	28	41	34.5	0.268452	1.46429	1
	rs871684		chr12		128747597		None																48	38	115	98	163	136	149.5	0.269545	0.834356	1
	rs1708551		chr6		66334304		None																16	19	35	49	51	68	59.5	0.270485	1.33333	1
	rs1904988		chr14		84635879		None																19	7	49	44	68	51	59.5	0.270485	0.75	1
	rs921894		chr12		131650185		None																56	56	152	185	208	241	224.5	0.270799	1.15865	1
	rs13078340		chr3		176183792		None																14	8	40	31	54	39	46.5	0.271396	0.722222	1
	rs2156853		chr1		174828729		RABGAP1L																25	24	77	57	102	81	91.5	0.272341	0.794118	1
	rs266114		chr19		50829414		KLK15																6	9	18	27	24	36	30	0.273322	1.5	1
	rs750212		chr10		46221082		None																13	5	23	19	36	24	30	0.273322	0.666667	1
	rs7455312		chr7		17084317		AHR																7	14	27	34	34	48	41	0.274299	1.41176	1
	rs13084688		chr3		200558		CHL1																4	7	30	41	34	48	41	0.274299	1.41176	1
	rs2224005		chr6		64286940		EYS																9	19	43	50	52	69	60.5	0.274481	1.32692	1
	rs7657746		chr4		122240464		KIAA1109																16	20	36	49	52	69	60.5	0.274481	1.32692	1
	rs4943855		chr11		81867542		None																22	19	52	75	74	94	84	0.275234	1.27027	1
	rs2035919		chr8		18249448		None																6	11	10	15	16	26	21	0.275234	1.625	1
	rs2327621		chr6		12922457		PHACTR1																0	0	16	26	16	26	21	0.275234	1.625	1
	rs4667426		chr2		149536952		None																2	4	14	22	16	26	21	0.275234	1.625	1
	rs7359614		chr17		14413093		AC022816.1																16	26	0	0	16	26	21	0.275234	1.625	1
	rs1885015		chr6		85253820		None																3	6	26	36	29	42	35.5	0.275301	1.44828	1
	rs2090809		chr6		140703810		AL035446.2																5	7	37	22	42	29	35.5	0.275301	0.690476	1
	rs2362967		chr10		123797558		CPXM2																1	3	28	39	29	42	35.5	0.275301	1.44828	1
	rs10974467		chr9		441827		DOCK8																6	10	23	32	29	42	35.5	0.275301	1.44828	1
	rs12924995		chr16		8934788		USP7																27	20	106	89	133	109	121	0.275313	0.819549	1
	rs10056989		chr5		1062230		SLC12A7																8	5	23	15	31	20	25.5	0.276082	0.645161	1
	rs10757761		chr9		28660667		LINGO2																6	5	14	26	20	31	25.5	0.276082	1.55	1
	rs11052722		chr12		33473595		None																20	31	0	0	20	31	25.5	0.276082	1.55	1
	rs1727133		chr7		100215247		STAG3																2	3	29	17	31	20	25.5	0.276082	0.645161	1
	rs1843242		chr12		128758364		None																1	7	19	24	20	31	25.5	0.276082	1.55	1
	rs28715957		chr7		102712182		None																4	0	27	20	31	20	25.5	0.276082	0.645161	1
	rs9285040		chr8		4952313		CSMD1																1	1	19	30	20	31	25.5	0.276082	1.55	1
	rs9456003		chr6		168233395		AL606970.2																1	1	19	30	20	31	25.5	0.276082	1.55	1
	rs7942081		chr11		25140698		AC087373.1																19	27	27	35	46	62	54	0.276303	1.34783	1
	rs5993472		chr22		19031473		None																16	11	39	29	55	40	47.5	0.2765	0.727273	1
	rs9728204		chr1		16719944		ESPNP																14	11	26	44	40	55	47.5	0.2765	1.375	1
	rs17483267		chr2		39997354		SLC8A1-AS1																28	7	58	60	86	67	76.5	0.277409	0.77907	1
	rs209390		chr10		42633432		ZNF33B																5	7	90	68	95	75	85	0.278076	0.789474	1
	rs9705952		chr12		34551070		None																19	19	51	34	70	53	61.5	0.278418	0.757143	1
	rs4244617		chr10		46276920		None																17	15	61	45	78	60	69	0.278599	0.769231	1
	rs2415744		chr14		41179057		None																28	37	83	98	111	135	123	0.279251	1.21622	1
	rs6505988		chr18		1977720		AP005230.1																4	3	31	46	35	49	42	0.280087	1.4	1
	rs4701780		chr5		7253416		None																15	10	32	53	47	63	55	0.280713	1.34043	1
	rs6860107		chr5		64849289		CWC27																40	29	23	18	63	47	55	0.280713	0.746032	1
	rs6914284		chr6		162184953		PRKN																10	10	37	53	47	63	55	0.280713	1.34043	1
	rs7226498		chr18		23437872		TMEM241																12	16	51	31	63	47	55	0.280713	0.746032	1
	rs7713967		chr5		26648497		None																23	30	70	85	93	115	104	0.280749	1.23656	1
	rs1053433		chr13		76881756		KCTD12																9	5	28	20	37	25	31	0.281198	0.675676	1
	rs2330425		chr7		53594404		None																0	2	25	35	25	37	31	0.281198	1.48	1
	rs1024361		chr8		18079449		ASAH1																1	3	29	40	30	43	36.5	0.281978	1.43333	1
	rs4767520		chr12		117203454		None																54	37	117	107	171	144	157.5	0.282059	0.842105	1
	rs10195252		chr2		164656581		COBLL1																6	6	7	16	13	22	17.5	0.282059	1.69231	1
	rs10259085		chr7		7228800		C1GALT1																2	3	20	10	22	13	17.5	0.282059	0.590909	1
	rs10982167		chr9		114334640		AKNA																7	4	15	9	22	13	17.5	0.282059	0.590909	1
	rs12602153		chr17		4460400		SPNS3																1	0	21	13	22	13	17.5	0.282059	0.590909	1
	rs17035626		chr12		104453934		None																3	2	10	20	13	22	17.5	0.282059	1.69231	1
	rs2037863		chr2		64189129		AC012368.1																22	13	0	0	22	13	17.5	0.282059	0.590909	1
	rs3020116		chr8		116962914		SLC30A8																2	6	11	16	13	22	17.5	0.282059	1.69231	1
	rs4717259		chr7		65444300		None																4	3	18	10	22	13	17.5	0.282059	0.590909	1
	rs4943923		chr11		85555749		DLG2																6	2	16	11	22	13	17.5	0.282059	0.590909	1
	rs6044994		chr20		17749899		None																4	7	9	15	13	22	17.5	0.282059	1.69231	1
	rs6951912		chr7		46074285		None																7	5	15	8	22	13	17.5	0.282059	0.590909	1
	rs8091035		chr18		80190452		PARD6G																3	5	10	17	13	22	17.5	0.282059	1.69231	1
	rs11897180		chr2		21425675		AC018742.1																2	8	11	14	13	22	17.5	0.282059	1.69231	1
	rs12339850		chr9		107668058		None																14	7	57	47	71	54	62.5	0.282297	0.760563	1
	rs1422509		chr4		180664199		None																13	10	58	44	71	54	62.5	0.282297	0.760563	1
	rs6978997		chr7		97770312		None																40	28	97	85	137	113	125	0.283131	0.824818	1
	rs12593460		chr15		34470157		None																21	22	67	47	88	69	78.5	0.283616	0.784091	1
	rs11168560		chr12		48412738		AC090115.1																22	24	55	73	77	97	87	0.283669	1.25974	1
	rs12504111		chr4		131117599		None																22	21	55	76	77	97	87	0.283669	1.25974	1
	rs2058827		chr3		162901097		None																53	57	154	182	207	239	223	0.283972	1.15459	1
	rs888315		chr19		24056986		ZNF254																12	6	52	42	64	48	56	0.285049	0.75	1
	rs9936002		chr16		31768282		ZNF720																1	1	47	63	48	64	56	0.285049	1.33333	1
	rs2373974		chr2		41018361		None																12	13	52	35	64	48	56	0.285049	0.75	1
	rs7570736		chr2		41014352		None																13	13	51	35	64	48	56	0.285049	0.75	1
	rs6477624		chr9		96695674		AL589843.1																21	26	65	81	86	107	96.5	0.285127	1.24419	1
	rs12678414		chr8		8728506		AC087269.1																4	8	17	24	21	32	26.5	0.285334	1.52381	1
	rs13002842		chr2		46965554		TTC7A																5	9	16	23	21	32	26.5	0.285334	1.52381	1
	rs2120211		chr18		72189762		None																5	5	16	27	21	32	26.5	0.285334	1.52381	1
	rs2603670		chr3		191288435		UTS2B																5	9	16	23	21	32	26.5	0.285334	1.52381	1
	rs6119392		chr20		31454162		None																3	3	18	29	21	32	26.5	0.285334	1.52381	1
	rs12374109		chr3		33838594		PDCD6IP																11	12	25	38	36	50	43	0.285751	1.38889	1
	rs1840518		chr7		62244668		None																19	12	31	24	50	36	43	0.285751	0.72	1
	rs2019604		chr16		89549357		SPG7																27	14	23	22	50	36	43	0.285751	0.72	1
	rs353975		chr5		77835275		TBCA																29	23	69	55	98	78	88	0.286422	0.795918	1
	rs12501131		chr4		103832674		None																13	7	44	35	57	42	49.5	0.286422	0.736842	1
	rs10088937		chr8		4437923		CSMD1																5	10	12	17	17	27	22	0.286422	1.58824	1
	rs12363746		chr11		132991583		OPCML																5	7	12	20	17	27	22	0.286422	1.58824	1
	rs1473516		chr16		6873076		RBFOX1																2	4	15	23	17	27	22	0.286422	1.58824	1
	rs4770358		chr13		22977762		None																2	4	25	13	27	17	22	0.286422	0.62963	1
	rs3004050		chr6		26740240		None																4	3	13	24	17	27	22	0.286422	1.58824	1
	rs17072611		chr4		181961976		TENM3-AS1																16	10	73	60	89	70	79.5	0.286665	0.786517	1
	rs2295129		chr14		30928868		STRN3																33	26	72	102	105	128	116.5	0.28667	1.21905	1
	rs7292279		chr22		19642314		None																15	9	72	99	87	108	97.5	0.287611	1.24138	1
	rs7796426		chr7		126997705		GRM8																7	16	24	28	31	44	37.5	0.288487	1.41935	1
	rs1475238		chr14		85838805		None																7	3	37	28	44	31	37.5	0.288487	0.704545	1
	rs3116826		chr6		29193658		None																10	3	34	28	44	31	37.5	0.288487	0.704545	1
	rs1249713		chr9		114241708		COL27A1																7	2	31	24	38	26	32	0.288844	0.684211	1
	rs3888857		chr5		97751686		None																11	7	27	19	38	26	32	0.288844	0.684211	1
	rs668785		chr11		107812777		SLC35F2																11	9	27	17	38	26	32	0.288844	0.684211	1
	rs6737774		chr2		241976006		LINC01237																10	13	16	25	26	38	32	0.288844	1.46154	1
	rs28802		chr5		9268697		SEMA5A																22	14	77	65	99	79	89	0.289146	0.79798	1
	rs9264645		chr6		31270747		HLA-C																55	41	147	132	202	173	187.5	0.289632	0.856436	1
	rs10776725		chr1		111342838		None																31	21	59	50	90	71	80.5	0.289678	0.788889	1
	rs17833608		chr14		59058220		None																11	7	79	64	90	71	80.5	0.289678	0.788889	1
	rs11578480		chr1		75743304		ACADM																20	28	36	45	56	73	64.5	0.289885	1.30357	1
	rs6492437		chr13		89559485		None																13	13	43	60	56	73	64.5	0.289885	1.30357	1
	rs10060421		chr5		118056516		LINC02147																19	11	54	45	73	56	64.5	0.289885	0.767123	1
	rs10871291		chr16		85270519		GSE1																23	37	65	72	88	109	98.5	0.290072	1.23864	1
	rs9429187		chr1		46093255		PIK3R3																21	27	96	114	117	141	129	0.290721	1.20513	1
	rs8188515		chr7		62691745		None																17	16	41	27	58	43	50.5	0.291244	0.741379	1
	rs9548131		chr13		37975012		LINC02334																10	16	33	42	43	58	50.5	0.291244	1.34884	1
	rs2048646		chr5		34748460		RAI14																46	40	132	111	178	151	164.5	0.292538	0.848315	1
	rs6010043		chr22		50660705		None																44	23	98	95	142	118	130	0.292584	0.830986	1
	rs6582630		chr12		38349706		None																31	37	87	105	118	142	130	0.292584	1.20339	1
	rs10506882		chr12		82811373		TMTC2																8	9	14	24	22	33	27.5	0.294266	1.5	1
	rs2477695		chr1		2468175		PLCH2																21	11	12	11	33	22	27.5	0.294266	0.666667	1
	rs6509992		chr19		56357166		ZSCAN5A																8	11	14	22	22	33	27.5	0.294266	1.5	1
	rs2276286		chr11		77190228		MYO7A																32	37	87	106	119	143	131	0.294434	1.20168	1
	rs631204		chr6		137638318		None																6	15	75	86	81	101	91	0.294507	1.24691	1
	rs4709169		chr6		167326875		TTLL2																3	3	42	29	45	32	38.5	0.294837	0.711111	1
	rs9663774		chr10		41723149		None																6	14	26	31	32	45	38.5	0.294837	1.40625	1
	rs2242531		chr14		21529974		SALL2																2	4	109	86	111	90	100.5	0.294922	0.810811	1
	rs10895224		chr11		101930022		CEP126																4	8	10	15	14	23	18.5	0.295455	1.64286	1
	rs11638086		chr15		30774027		None																3	3	11	20	14	23	18.5	0.295455	1.64286	1
	rs11909903		chr21		40701715		DSCAM																6	2	17	12	23	14	18.5	0.295455	0.608696	1
	rs2140459		chr7		85504036		None																10	16	4	7	14	23	18.5	0.295455	1.64286	1
	rs8020887		chr14		47246306		MDGA2																3	3	11	20	14	23	18.5	0.295455	1.64286	1
	rs901717		chr11		104495821		LINC02552																6	5	17	9	23	14	18.5	0.295455	0.608696	1
	rs9420847		chr10		101510558		BTRC																3	6	11	17	14	23	18.5	0.295455	1.64286	1
	rs379800		chr10		81119963		None																13	5	10	9	23	14	18.5	0.295455	0.608696	1
	rs9313179		chr5		7189812		LINC02196																5	4	9	19	14	23	18.5	0.295455	1.64286	1
	rs9682530		chr3		162867599		None																52	58	152	177	204	235	219.5	0.295469	1.15196	1
	rs12205362		chr6		19045329		None																31	24	42	68	73	92	82.5	0.2956	1.26027	1
	rs11648529		chr16		2675255		None																6	1	21	38	27	39	33	0.29627	1.44444	1
	rs436035		chr16		77942419		VAT1L																11	11	28	16	39	27	33	0.29627	0.692308	1
	rs7142333		chr14		41155987		None																28	36	82	97	110	133	121.5	0.296809	1.20909	1
	rs2156854		chr1		174832501		RABGAP1L																27	23	75	59	102	82	92	0.297147	0.803922	1
	rs1540207		chr1		174831734		RABGAP1L																25	23	77	59	102	82	92	0.297147	0.803922	1
	rs10852852		chr17		18699513		TRIM16L																7	5	21	13	28	18	23	0.297147	0.642857	1
	rs4551972		chr14		84095649		AL356807.1																6	1	22	17	28	18	23	0.297147	0.642857	1
	rs11670856		chr19		43155365		AC004784.1																4	2	24	16	28	18	23	0.297147	0.642857	1
	rs836904		chr19		20199325		AC011447.3																13	6	62	52	75	58	66.5	0.297256	0.773333	1
	rs3856591		chr3		65132500		None																18	22	40	53	58	75	66.5	0.297256	1.2931	1
	rs9811174		chr3		189648806		TP63																19	11	48	40	67	51	59	0.297638	0.761194	1
	rs958892		chr3		24223284		THRB																31	27	92	74	123	101	112	0.298618	0.821138	1
	rs6696645		chr1		30378055		None																10	14	74	52	84	66	75	0.298698	0.785714	1
	rs11230520		chr11		55646376		None																45	40	125	104	170	144	157	0.299497	0.847059	1
	rs11115041		chr12		81827935		None																32	40	90	106	122	146	134	0.299903	1.19672	1
	rs2726724		chr4		55666170		None																25	29	97	117	122	146	134	0.299903	1.19672	1
	rs11730573		chr4		187158100		None																22	8	38	37	60	45	52.5	0.300623	0.75	1
	rs1450181		chr7		37714274		GPR141																20	14	40	31	60	45	52.5	0.300623	0.75	1
	rs6802677		chr3		191277562		UTS2B																8	16	37	44	45	60	52.5	0.300623	1.33333	1
	rs1027105		chr11		45565352		None																35	29	89	73	124	102	113	0.300766	0.822581	1
	rs11974184		chr7		134108798		None																31	32	71	92	102	124	113	0.300766	1.21569	1
	rs4781673		chr16		15548952		C16orf45																27	17	49	42	76	59	67.5	0.300862	0.776316	1
	rs4857705		chr3		177579097		LINC00578																13	13	33	20	46	33	39.5	0.301031	0.717391	1
	rs9836340		chr3		89356604		EPHA3																12	3	34	30	46	33	39.5	0.301031	0.717391	1
	rs10872262		chr6		123131304		None																20	20	74	55	94	75	84.5	0.301387	0.797872	1
	rs3805226		chr5		40973903		C7																31	30	116	93	147	123	135	0.3017	0.836735	1
	rs6553128		chr4		188014463		None																18	14	50	38	68	52	60	0.3017	0.764706	1
	rs1094653		chr1		231659048		TSNAX-DISC1																1	5	10	14	11	19	15	0.3017	1.72727	1
	rs11245639		chr11		50337834		AC024405.2																1	1	10	18	11	19	15	0.3017	1.72727	1
	rs12988612		chr2		30372899		None																6	0	13	11	19	11	15	0.3017	0.578947	1
	rs13206143		chr6		94580243		None																5	2	6	17	11	19	15	0.3017	1.72727	1
	rs1414153		chr9		115280074		44166																5	2	14	9	19	11	15	0.3017	0.578947	1
	rs17126831		chr14		90505727		None																5	3	14	8	19	11	15	0.3017	0.578947	1
	rs2121322		chr2		46838560		LINC01119																0	1	11	18	11	19	15	0.3017	1.72727	1
	rs3760198		chr17		74358899		BTBD17																2	3	9	16	11	19	15	0.3017	1.72727	1
	rs6770923		chr3		112838099		CD200R1L																2	2	9	17	11	19	15	0.3017	1.72727	1
	rs9986302		chr5		100727335		None																3	2	16	9	19	11	15	0.3017	0.578947	1
	rs9937851		chr16		82367450		None																2	5	17	6	19	11	15	0.3017	0.578947	1
	rs12718117		chr7		152640		AC093627.4																4	3	15	8	19	11	15	0.3017	0.578947	1
	rs299188		chr19		55794830		NLRP11																4	3	81	64	85	67	76	0.301898	0.788235	1
	rs11119203		chr1		209017567		None																17	15	22	38	39	53	46	0.302028	1.35897	1
	rs12670608		chr7		19648176		None																3	3	36	50	39	53	46	0.302028	1.35897	1
	rs7228984		chr18		78057704		None																19	23	65	81	84	104	94	0.302343	1.2381	1
	rs17526367		chr1		72290366		None																21	19	63	85	84	104	94	0.302343	1.2381	1
	rs17345502		chr13		83532337		None																44	35	92	78	136	113	124.5	0.302703	0.830882	1
	rs12137374		chr1		83174493		None																0	1	23	33	23	34	28.5	0.302895	1.47826	1
	rs131393		chr22		23537152		PCAT14																6	9	17	25	23	34	28.5	0.302895	1.47826	1
	rs2596551		chr6		31364462		None																10	2	24	21	34	23	28.5	0.302895	0.676471	1
	rs311717		chr5		110411929		TMEM232																5	15	18	19	23	34	28.5	0.302895	1.47826	1
	rs445207		chr1		196780615		CFHR3																25	32	110	128	135	160	147.5	0.30337	1.18519	1
	rs12789313		chr11		25037391		LUZP2																9	6	31	22	40	28	34	0.303484	0.7	1
	rs2046861		chr6		26758060		None																2	3	38	25	40	28	34	0.303484	0.7	1
	rs7653261		chr3		26546950		None																22	15	18	13	40	28	34	0.303484	0.7	1
	rs7688202		chr4		389741		AC092574.2																1	0	39	28	40	28	34	0.303484	0.7	1
	rs7811508		chr7		38598241		AMPH																10	11	18	29	28	40	34	0.303484	1.42857	1
	rs859743		chr2		90069098		None																7	16	21	24	28	40	34	0.303484	1.42857	1
	rs10838944		chr11		48538019		None																1	1	59	76	60	77	68.5	0.304417	1.28333	1
	rs9813890		chr3		1514996		None																20	19	57	41	77	60	68.5	0.304417	0.779221	1
	rs2900114		chr5		118057461		LINC02147																20	13	57	47	77	60	68.5	0.304417	0.779221	1
	rs13165576		chr5		97757971		None																35	33	79	104	114	137	125.5	0.304637	1.20175	1
	rs9355359		chr6		161749109		PRKN																19	24	34	45	53	69	61	0.305696	1.30189	1
	rs13161500		chr5		142999296		ARHGAP26																12	13	22	34	34	47	40.5	0.307076	1.38235	1
	rs7084288		chr10		126371085		ADAM12																15	15	19	32	34	47	40.5	0.307076	1.38235	1
	rs2930336		chr8		3931077		CSMD1																9	6	38	28	47	34	40.5	0.307076	0.723404	1
	rs4583573		chr3		65206172		None																8	15	32	39	40	54	47	0.307228	1.35	1
	rs2081453		chr4		106683178		None																9	15	31	39	40	54	47	0.307228	1.35	1
	rs2245810		chr8		136799030		LINC02055																18	24	68	82	86	106	96	0.307434	1.23256	1
	rs1039685		chr18		11182615		None																19	29	0	0	19	29	24	0.307434	1.52632	1
	rs1762506		chr1		107113734		None																5	3	24	16	29	19	24	0.307434	0.655172	1
	rs3892138		chr18		49735374		None																1	2	18	27	19	29	24	0.307434	1.52632	1
	rs6081189		chr20		18530812		SEC23B																6	14	13	15	19	29	24	0.307434	1.52632	1
	rs6531654		chr4		38624661		KLF3-AS1																9	3	20	16	29	19	24	0.307434	0.655172	1
	rs765178		chr5		89157559		MEF2C-AS1																6	5	13	24	19	29	24	0.307434	1.52632	1
	rs9381100		chr6		41943447		CCND3																3	6	16	23	19	29	24	0.307434	1.52632	1
	rs10415312		chr19		14799626		OR7C1																2	3	27	16	29	19	24	0.307434	0.655172	1
	rs4845917		chr1		12820291		None																8	7	11	22	19	29	24	0.307434	1.52632	1
	rs13171847		chr5		8705725		None																5	7	10	17	15	24	19.5	0.30818	1.6	1
	rs1570090		chr1		33828224		CSMD2																5	5	19	10	24	15	19.5	0.30818	0.625	1
	rs17289138		chr5		8702973		None																5	7	10	17	15	24	19.5	0.30818	1.6	1
	rs1895703		chr2		34119617		LINC01320																6	8	9	16	15	24	19.5	0.30818	1.6	1
	rs28478341		chr2		126147160		None																1	6	14	18	15	24	19.5	0.30818	1.6	1
	rs4614972		chr2		57219074		None																3	4	12	20	15	24	19.5	0.30818	1.6	1
	rs7806011		chr7		18899577		HDAC9																3	1	12	23	15	24	19.5	0.30818	1.6	1
	rs930854		chr16		4814100		GLYR1																6	5	18	10	24	15	19.5	0.30818	0.625	1
	rs2190837		chr19		43182176		PSG5																1	1	23	14	24	15	19.5	0.30818	0.625	1
	rs6843229		chr4		119502932		AC093752.1																3	2	21	13	24	15	19.5	0.30818	0.625	1
	rs11039005		chr11		5777440		TRIM5																35	31	82	65	117	96	106.5	0.308938	0.820513	1
	rs10846630		chr12		124198659		RFLNA																29	35	77	93	106	128	117	0.309177	1.20755	1
	rs7669446		chr4		171715407		None																9	14	45	56	54	70	62	0.309629	1.2963	1
	rs10960160		chr9		11745912		AL353595.1																7	21	47	49	54	70	62	0.309629	1.2963	1
	rs4554481		chr8		19515754		CSGALNACT1																26	11	36	36	62	47	54.5	0.309664	0.758065	1
	rs11045776		chr12		21125258		AC022335.1																16	18	62	79	78	97	87.5	0.309823	1.24359	1
	rs9272426		chr6		32637412		HLA-DQA1																20	14	77	64	97	78	87.5	0.309823	0.804124	1
	rs2970940		chr2		17400137		None																26	25	81	62	107	87	97	0.309941	0.813084	1
	rs361973		chr22		16688632		TPTEP1																6	7	23	34	29	41	35	0.310494	1.41379	1
	rs405339		chr6		61513352		None																9	5	32	24	41	29	35	0.310494	0.707317	1
	rs6978744		chr7		134102190		None																32	32	75	97	107	129	118	0.311236	1.20561	1
	rs2041562		chr7		52359198		None																6	5	29	19	35	24	29.5	0.311236	0.685714	1
	rs4938349		chr11		117151207		PAFAH1B2																7	10	17	25	24	35	29.5	0.311236	1.45833	1
	rs7130892		chr11		89653438		FOLH1B																16	11	19	13	35	24	29.5	0.311236	0.685714	1
	rs7143328		chr14		86389947		LINC02309																4	4	20	31	24	35	29.5	0.311236	1.45833	1
	rs1378936		chr15		97288537		AC020704.1																8	14	27	10	35	24	29.5	0.311236	0.685714	1
	rs9460417		chr6		19816626		AL022068.1																19	18	51	70	70	88	79	0.311261	1.25714	1
	rs11624014		chr14		21520126		None																34	34	84	107	118	141	129.5	0.312226	1.19492	1
	rs10047837		chr14		20170856		None																22	26	19	29	41	55	48	0.312321	1.34146	1
	rs17011785		chr3		2285069		CNTN4																11	20	30	35	41	55	48	0.312321	1.34146	1
	rs2062133		chr3		65207571		None																11	17	30	38	41	55	48	0.312321	1.34146	1
	rs4105088		chr12		70482846		AC025569.1																14	28	65	70	79	98	88.5	0.312573	1.24051	1
	rs4880547		chr10		1993193		None																13	8	35	27	48	35	41.5	0.312977	0.729167	1
	rs17162939		chr1		222203756		AL356108.1																30	40	78	90	108	130	119	0.313278	1.2037	1
	rs6841250		chr4		156043197		None																2	8	96	111	98	119	108.5	0.313439	1.21429	1
	rs1702512		chr18		76034864		None																20	13	43	35	63	48	55.5	0.314063	0.761905	1
	rs7774089		chr6		4281411		None																25	13	64	58	89	71	80	0.314305	0.797753	1
	rs932539		chr14		59077899		None																40	55	114	125	154	180	167	0.31443	1.16883	1
	rs1973820		chr7		71643195		GALNT17																8	4	91	76	99	80	89.5	0.315291	0.808081	1
	rs6785933		chr3		8284550		LMCD1-AS1																26	28	54	71	80	99	89.5	0.315291	1.2375	1
	rs13395074		chr2		57447445		None																24	27	107	128	131	155	143	0.315624	1.18321	1
	rs10897104		chr11		55614418		None																45	40	123	103	168	143	155.5	0.316146	0.85119	1
	rs17464948		chr9		127419607		None																17	22	55	68	72	90	81	0.317311	1.25	1
	rs9589777		chr13		86989501		None																13	15	43	57	56	72	64	0.317311	1.28571	1
	rs12100543		chr14		105305091		BRF1																17	19	13	23	30	42	36	0.317311	1.4	1
	rs1468824		chr2		66981970		None																5	9	25	33	30	42	36	0.317311	1.4	1
	rs347698		chr5		19508541		CDH18																5	6	25	36	30	42	36	0.317311	1.4	1
	rs10736086		chr10		94681893		None																30	20	0	0	30	20	25	0.317311	0.666667	1
	rs392679		chr5		3217727		None																3	7	17	23	20	30	25	0.317311	1.5	1
	rs6815262		chr4		187160718		None																4	4	26	16	30	20	25	0.317311	0.666667	1
	rs8055488		chr16		88572446		ZC3H18																5	5	25	15	30	20	25	0.317311	0.666667	1
	rs10046127		chr6		32049744		TNXB																5	2	15	10	20	12	16	0.317311	0.6	1
	rs1317349		chr17		21380195		KCNJ12																7	3	13	9	20	12	16	0.317311	0.6	1
	rs1331758		chr13		57256537		None																0	11	12	9	12	20	16	0.317311	1.66667	1
	rs1346211		chr9		90504226		LINC01501																1	3	19	9	20	12	16	0.317311	0.6	1
	rs17086336		chr13		19747648		PSPC1																2	0	18	12	20	12	16	0.317311	0.6	1
	rs1788648		chr18		74213716		AC090398.1																0	2	20	10	20	12	16	0.317311	0.6	1
	rs1961547		chr4		82345180		AC124016.2																9	9	3	11	12	20	16	0.317311	1.66667	1
	rs2593265		chr12		127209574		None																2	0	18	12	20	12	16	0.317311	0.6	1
	rs6793001		chr3		75403949		None																3	2	17	10	20	12	16	0.317311	0.6	1
	rs6936943		chr6		30385209		None																4	6	8	14	12	20	16	0.317311	1.66667	1
	rs6969328		chr7		156089785		None																4	2	8	18	12	20	16	0.317311	1.66667	1
	rs7576043		chr2		240542682		ANKMY1																20	12	0	0	20	12	16	0.317311	0.6	1
	rs7779540		chr7		153925577		DPP6																7	3	13	9	20	12	16	0.317311	0.6	1
	rs8014672		chr14		85564055		FLRT2																9	3	11	9	20	12	16	0.317311	0.6	1
	rs9962488		chr18		73251509		AC079062.1																4	8	8	12	12	20	16	0.317311	1.66667	1
	rs7619596		chr3		140826752		None																35	46	161	179	196	225	210.5	0.317598	1.14796	1
	rs4976912		chr8		43918163		None																29	32	71	89	100	121	110.5	0.317859	1.21	1
	rs820496		chr9		6703997		None																18	29	63	71	81	100	90.5	0.31798	1.23457	1
	rs2990087		chr9		39184068		CNTNAP3																2	0	47	36	49	36	42.5	0.318738	0.734694	1
	rs4610467		chr5		42523366		GHR																20	6	29	30	49	36	42.5	0.318738	0.734694	1
	rs639228		chr11		74386920		PGM2L1																11	9	38	27	49	36	42.5	0.318738	0.734694	1
	rs9837867		chr3		37941266		CTDSPL																13	10	36	26	49	36	42.5	0.318738	0.734694	1
	rs35835689		chr1		161605657		FCGR2C																11	9	25	40	36	49	42.5	0.318738	1.36111	1
	rs195738		chr1		24480070		None																36	32	121	101	157	133	145	0.318985	0.847134	1
	rs9825019		chr3		105029530		None																2	3	23	33	25	36	30.5	0.319302	1.44	1
	rs2275394		chr6		132390061		MOXD1																8	5	28	20	36	25	30.5	0.319302	0.694444	1
	rs2731536		chr3		1544988		None																34	23	77	68	111	91	101	0.319718	0.81982	1
	rs29822		chr5		152137091		LINC01933																24	24	87	67	111	91	101	0.319718	0.81982	1
	rs38664		chr7		76761653		None																33	20	78	71	111	91	101	0.319718	0.81982	1
	rs10435753		chr9		12113011		AL589678.1																10	6	15	10	25	16	20.5	0.320279	0.64	1
	rs2780749		chr1		70536820		None																1	1	24	15	25	16	20.5	0.320279	0.64	1
	rs477590		chr1		15316722		FHAD1																16	25	0	0	16	25	20.5	0.320279	1.5625	1
	rs13129010		chr4		57395562		None																2	5	23	11	25	16	20.5	0.320279	0.64	1
	rs679551		chr11		58864895		GLYATL2																11	1	14	15	25	16	20.5	0.320279	0.64	1
	rs4075778		chr7		155066		AC093627.4																5	6	11	19	16	25	20.5	0.320279	1.5625	1
	rs1708552		chr6		66334538		None																15	19	42	54	57	73	65	0.321062	1.2807	1
	rs10075628		chr5		118056717		LINC02147																19	12	54	45	73	57	65	0.321062	0.780822	1
	rs6799780		chr3		37369213		None																19	23	93	69	112	92	102	0.322102	0.821429	1
	rs4747076		chr10		70690945		ADAMTS14																26	24	97	78	123	102	112.5	0.322199	0.829268	1
	rs4239573		chr19		32216632		None																22	10	43	40	65	50	57.5	0.322629	0.769231	1
	rs4513466		chr3		85645837		CADM2																5	9	45	56	50	65	57.5	0.322629	1.3	1
	rs9317772		chr13		69084844		None																15	15	35	50	50	65	57.5	0.322629	1.3	1
	rs7455110		chr7		26100693		None																35	32	89	115	124	147	135.5	0.323185	1.18548	1
	rs914407		chr9		135284878		None																32	23	60	51	92	74	83	0.323212	0.804348	1
	rs2564919		chr3		52999279		SFMBT1																27	28	47	64	74	92	83	0.323212	1.24324	1
	rs4480415		chr1		174830983		RABGAP1L																23	22	69	52	92	74	83	0.323212	0.804348	1
	rs12312166		chr12		33999189		None																9	10	34	21	43	31	37	0.32394	0.72093	1
	rs2190060		chr7		14077492		None																6	5	25	38	31	43	37	0.32394	1.3871	1
	rs596901		chr1		234704457		None																8	10	23	33	31	43	37	0.32394	1.3871	1
	rs9844255		chr3		1591590		None																10	5	33	26	43	31	37	0.32394	0.72093	1
	rs6492042		chr13		107246401		FAM155A																34	24	90	79	124	103	113.5	0.32434	0.830645	1
	rs10897108		chr11		55628565		None																51	50	136	111	187	161	174	0.324365	0.860963	1
	rs1705759		chr12		33939369		None																8	6	29	44	37	50	43.5	0.324365	1.35135	1
	rs2872752		chr17		27705168		None																7	3	43	34	50	37	43.5	0.324365	0.74	1
	rs4413437		chr4		63275560		None																14	8	36	29	50	37	43.5	0.324365	0.74	1
	rs4578491		chr12		25396312		None																7	7	43	30	50	37	43.5	0.324365	0.74	1
	rs7515271		chr1		42986230		None																9	15	74	51	83	66	74.5	0.32473	0.795181	1
	rs1544197		chr14		46974117		MDGA2																12	8	46	66	58	74	66	0.324756	1.27586	1
	rs2162210		chr3		139981130		CLSTN2																12	10	62	48	74	58	66	0.324756	0.783784	1
	rs2613788		chr19		5132697		KDM4B																12	11	46	63	58	74	66	0.324756	1.27586	1
	rs243373		chr19		4436142		CHAF1A																4	18	90	96	94	114	104	0.3268	1.21277	1
	rs7870825		chr9		12201384		None																16	16	50	35	66	51	58.5	0.3268	0.772727	1
	rs10952125		chr7		8827374		None																7	12	14	19	21	31	26	0.3268	1.47619	1
	rs1189310		chr10		51355087		PRKG1																6	5	25	16	31	21	26	0.3268	0.677419	1
	rs13100417		chr3		130413013		COL6A5																7	3	24	18	31	21	26	0.3268	0.677419	1
	rs17473016		chr18		1736034		AC019183.1																4	6	17	25	21	31	26	0.3268	1.47619	1
	rs3886914		chr5		164748626		AC109466.1																11	1	20	20	31	21	26	0.3268	0.677419	1
	rs6737791		chr2		241976052		LINC01237																10	13	11	18	21	31	26	0.3268	1.47619	1
	rs8128929		chr21		42952794		None																4	13	17	18	21	31	26	0.3268	1.47619	1
	rs2946543		chr15		32221032		None																7	3	24	18	31	21	26	0.3268	0.677419	1
	rs6447415		chr4		40773724		NSUN7																20	34	24	24	44	58	51	0.326989	1.31818	1
	rs7658672		chr4		40073567		N4BP2																10	18	34	40	44	58	51	0.326989	1.31818	1
	rs1867754		chr11		25057348		LUZP2																14	11	44	33	58	44	51	0.326989	0.758621	1
	rs17047957		chr4		135587460		None																8	9	18	28	26	37	31.5	0.327107	1.42308	1
	rs2065395		chr9		101455627		None																10	19	16	18	26	37	31.5	0.327107	1.42308	1
	rs7157343		chr14		47208983		MDGA2																6	4	31	22	37	26	31.5	0.327107	0.702703	1
	rs4838186		chr9		124476053		ADGRD2																15	10	69	57	84	67	75.5	0.327956	0.797619	1
	rs11052480		chr12		33152481		None																15	25	70	79	85	104	94.5	0.328443	1.22353	1
	rs213510		chr5		95654854		RFESD																50	39	76	66	126	105	115.5	0.328565	0.833333	1
	rs8086175		chr18		30427068		None																22	28	83	98	105	126	115.5	0.328565	1.2	1
	rs1912506		chr2		213953069		SPAG16																12	8	39	30	51	38	44.5	0.329862	0.745098	1
	rs7017336		chr8		81599306		None																15	6	36	32	51	38	44.5	0.329862	0.745098	1
	rs4655931		chr1		87198115		None																13	7	31	25	44	32	38	0.33039	0.727273	1
	rs5748371		chr22		19649335		None																7	4	37	28	44	32	38	0.33039	0.727273	1
	rs7115105		chr11		106528755		None																6	4	38	28	44	32	38	0.33039	0.727273	1
	rs9763612		chr5		5028836		AC010451.1																5	16	27	28	32	44	38	0.33039	1.375	1
	rs7075958		chr10		75901583		LRMDA																16	13	51	39	67	52	59.5	0.330899	0.776119	1
	rs6727818		chr2		53331730		None																10	10	49	35	59	45	52	0.331685	0.762712	1
	rs9380235		chr6		31281109		HLA-B																22	14	37	31	59	45	52	0.331685	0.762712	1
	rs9477949		chr6		19046499		None																16	15	29	44	45	59	52	0.331685	1.31111	1
	rs10899976		chr10		42298677		None																1	1	16	25	17	26	21.5	0.3318	1.52941	1
	rs11125222		chr2		49197126		AC009975.1																4	8	13	18	17	26	21.5	0.3318	1.52941	1
	rs13126803		chr4		62512548		None																8	2	18	15	26	17	21.5	0.3318	0.653846	1
	rs1347790		chr9		28710507		None																3	4	14	22	17	26	21.5	0.3318	1.52941	1
	rs1829523		chr8		78572689		PKIA																6	5	20	12	26	17	21.5	0.3318	0.653846	1
	rs336469		chr5		34859611		TTC23L																1	2	16	24	17	26	21.5	0.3318	1.52941	1
	rs2380617		chr2		14569487		None																10	7	16	10	26	17	21.5	0.3318	0.653846	1
	rs12125698		chr1		214804735		None																16	29	44	47	60	76	68	0.331975	1.26667	1
	rs2870438		chr19		53029908		ZNF702P																24	14	52	46	76	60	68	0.331975	0.789474	1
	rs6582045		chr12		40878476		CNTN1																1	2	59	74	60	76	68	0.331975	1.26667	1
	rs1107394		chr7		152495036		None																1	2	20	11	21	13	17	0.331975	0.619048	1
	rs12293923		chr11		48921229		None																4	7	17	6	21	13	17	0.331975	0.619048	1
	rs12546650		chr8		91128361		LRRC69																5	4	8	17	13	21	17	0.331975	1.61538	1
	rs12605009		chr18		29909120		None																1	8	12	13	13	21	17	0.331975	1.61538	1
	rs1538470		chr1		245479383		KIF26B																2	12	11	9	13	21	17	0.331975	1.61538	1
	rs2008854		chr6		108291863		None																2	6	11	15	13	21	17	0.331975	1.61538	1
	rs2102827		chr2		76814138		LRRTM4																2	1	19	12	21	13	17	0.331975	0.619048	1
	rs2862079		chr3		153494052		LINC02006																4	7	9	14	13	21	17	0.331975	1.61538	1
	rs2993129		chr9		38563174		FAM95C																6	4	7	17	13	21	17	0.331975	1.61538	1
	rs9259790		chr6		29923273		None																1	5	12	16	13	21	17	0.331975	1.61538	1
	rs954710		chr3		151799505		AADACL2-AS1																7	4	14	9	21	13	17	0.331975	0.619048	1
	rs12436330		chr14		20015883		OR4K14																4	5	9	16	13	21	17	0.331975	1.61538	1
	rs12675467		chr8		16109929		MSR1																2	1	11	20	13	21	17	0.331975	1.61538	1
	rs898342		chr10		46225686		None																2	0	19	13	21	13	17	0.331975	0.619048	1
	rs9963971		chr18		73229094		AC079062.1																4	0	9	21	13	21	17	0.331975	1.61538	1
	rs549862		chr12		5113722		None																16	11	70	58	86	69	77.5	0.334277	0.802326	1
	rs8002916		chr13		37474781		None																16	15	70	54	86	69	77.5	0.334277	0.802326	1
	rs10776691		chr10		133087303		ADGRA1																22	27	56	69	78	96	87	0.334594	1.23077	1
	rs4834022		chr4		125231628		None																11	18	67	78	78	96	87	0.334594	1.23077	1
	rs657560		chr7		65240065		None																29	25	67	53	96	78	87	0.334594	0.8125	1
	rs9655076		chr7		10658852		MGC4859																6	5	72	91	78	96	87	0.334594	1.23077	1
	rs4742239		chr9		6705824		AL354707.2																19	29	59	67	78	96	87	0.334594	1.23077	1
	rs12046721		chr1		14930112		KAZN																6	8	32	19	38	27	32.5	0.334663	0.710526	1
	rs3780823		chr9		132280975		SETX																7	5	20	33	27	38	32.5	0.334663	1.40741	1
	rs7238334		chr18		75331536		None																10	9	17	29	27	38	32.5	0.334663	1.40741	1
	rs7322417		chr13		44040592		None																12	5	15	33	27	38	32.5	0.334663	1.40741	1
	rs11914913		chr3		47486703		None																7	4	31	23	38	27	32.5	0.334663	0.710526	1
	rs6777996		chr3		149248900		CPHL1P																10	13	17	25	27	38	32.5	0.334663	1.40741	1
	rs12441946		chr15		72899522		NPM1P42																20	18	109	90	129	108	118.5	0.334764	0.837209	1
	rs4090467		chr7		76861124		AC006972.1																9	9	99	120	108	129	118.5	0.334764	1.19444	1
	rs10495417		chr1		238532345		AL359551.1																9	8	43	31	52	39	45.5	0.335234	0.75	1
	rs1157565		chr14		27153709		AL110292.1																5	7	47	32	52	39	45.5	0.335234	0.75	1
	rs769784		chr3		3715286		SUMF1																12	13	49	64	61	77	69	0.335504	1.2623	1
	rs10100797		chr8		15551953		TUSC3																29	14	89	84	118	98	108	0.335924	0.830508	1
	rs4664004		chr2		234036461		None																7	2	25	20	32	22	27	0.335924	0.6875	1
	rs7542235		chr1		196854483		BX248415.1																10	11	22	11	32	22	27	0.335924	0.6875	1
	rs17076502		chr8		6357644		None																28	25	79	63	107	88	97.5	0.335998	0.82243	1
	rs2953300		chr2		51625235		AC007402.1																14	6	46	40	60	46	53	0.336289	0.766667	1
	rs7683536		chr4		113092636		ANK2																10	15	36	45	46	60	53	0.336289	1.30435	1
	rs2505875		chr10		42433668		CCNYL2																13	18	107	124	120	142	131	0.336515	1.18333	1
	rs12705794		chr7		111718215		None																10	9	35	24	45	33	39	0.336668	0.733333	1
	rs6660226		chr1		67278918		None																3	4	30	41	33	45	39	0.336668	1.36364	1
	rs767991		chr6		71065169		None																4	4	41	29	45	33	39	0.336668	0.733333	1
	rs37373		chr5		35042053		AGXT2																23	23	107	86	130	109	119.5	0.336795	0.838462	1
	rs7852443		chr9		28601796		LINGO2																26	21	93	78	119	99	109	0.33815	0.831933	1
	rs2141249		chr7		48547187		ABCA13																27	40	72	79	99	119	109	0.33815	1.20202	1
	rs739495		chr19		35171906		None																34	21	85	78	119	99	109	0.33815	0.831933	1
	rs12652968		chr5		5222960		ADAMTS16																30	22	126	111	156	133	144.5	0.338732	0.852564	1
	rs11044493		chr12		19331742		PLEKHA5																16	19	38	50	54	69	61.5	0.338888	1.27778	1
	rs10775436		chr18		588745		None																14	15	40	54	54	69	61.5	0.338888	1.27778	1
	rs2055314		chr3		227352		CHL1																21	33	113	124	134	157	145.5	0.340397	1.17164	1
	rs7221061		chr17		5137463		USP6																10	13	78	58	88	71	79.5	0.340432	0.806818	1
	rs11085441		chr19		21290935		None																10	16	30	37	40	53	46.5	0.340486	1.325	1
	rs9852846		chr3		65210448		None																9	17	31	36	40	53	46.5	0.340486	1.325	1
	rs8028616		chr15		34430024		GOLGA8A																14	11	39	29	53	40	46.5	0.340486	0.754717	1
	rs998997		chr5		156050856		SGCD																14	7	39	33	53	40	46.5	0.340486	0.754717	1
	rs1024336		chr22		37353487		ELFN2																14	11	47	36	61	47	54	0.340803	0.770492	1
	rs2955590		chr8		8256540		None																17	4	44	43	61	47	54	0.340803	0.770492	1
	rs3798911		chr6		161044265		MAP3K4																14	9	47	38	61	47	54	0.340803	0.770492	1
	rs308068		chr7		5856646		None																14	12	33	49	47	61	54	0.340803	1.29787	1
	rs690710		chr11		129708197		None																5	10	85	99	90	109	99.5	0.340902	1.21111	1
	rs28432380		chr16		55771267		CES1P1																28	16	81	74	109	90	99.5	0.340902	0.825688	1
	rs1359442		chr9		12594030		None																12	6	27	22	39	28	33.5	0.341983	0.717949	1
	rs1876789		chr5		42360628		None																8	6	31	22	39	28	33.5	0.341983	0.717949	1
	rs1945898		chr11		81865729		None																5	6	34	22	39	28	33.5	0.341983	0.717949	1
	rs321983		chr7		78673231		MAGI2																3	5	25	34	28	39	33.5	0.341983	1.39286	1
	rs3863298		chr11		114405034		RBM7																3	1	36	27	39	28	33.5	0.341983	0.717949	1
	rs592805		chr6		86698556		None																14	12	25	16	39	28	33.5	0.341983	0.717949	1
	rs7649259		chr3		194635297		AC046143.1																6	5	33	23	39	28	33.5	0.341983	0.717949	1
	rs7502492		chr17		15282168		None																11	6	28	22	39	28	33.5	0.341983	0.717949	1
	rs2940385		chr7		110543565		None																26	45	109	113	135	158	146.5	0.342051	1.17037	1
	rs2973341		chr5		81546073		SSBP2																20	17	59	46	79	63	71	0.342404	0.797468	1
	rs7228418		chr18		59655074		CCBE1																35	48	113	124	148	172	160	0.342782	1.16216	1
	rs1206980		chr2		64599486		None																21	31	60	68	81	99	90	0.342782	1.22222	1
	rs140114		chr22		29737892		ZMAT5																7	7	39	27	46	34	40	0.342782	0.73913	1
	rs665229		chr12		130044396		AC055717.2																14	10	32	24	46	34	40	0.342782	0.73913	1
	rs6889983		chr5		41898240		None																14	7	32	27	46	34	40	0.342782	0.73913	1
	rs11744595		chr5		32482577		None																14	10	13	8	27	18	22.5	0.342782	0.666667	1
	rs419576		chr7		40157569		SUGCT																4	5	14	22	18	27	22.5	0.342782	1.5	1
	rs625061		chr11		103161699		DYNC2H1																1	0	26	18	27	18	22.5	0.342782	0.666667	1
	rs6833256		chr4		46121844		GABRG1																3	1	24	17	27	18	22.5	0.342782	0.666667	1
	rs6851029		chr4		183582141		None																3	8	15	19	18	27	22.5	0.342782	1.5	1
	rs7230834		chr18		24617298		None																5	3	13	24	18	27	22.5	0.342782	1.5	1
	rs9962652		chr18		72033513		None																13	6	14	12	27	18	22.5	0.342782	0.666667	1
	rs5996921		chr22		25357810		LRP5L																6	6	12	21	18	27	22.5	0.342782	1.5	1
	rs7645123		chr3		1662983		None																29	30	117	94	146	124	135	0.343777	0.849315	1
	rs1902370		chr10		65551474		None																44	46	118	141	162	187	174.5	0.344014	1.15432	1
	rs12701356		chr7		34454988		NPSR1-AS1																6	7	27	16	33	23	28	0.344704	0.69697	1
	rs13007940		chr2		2735783		None																8	5	25	18	33	23	28	0.344704	0.69697	1
	rs2252044		chr1		212342903		PPP2R5A																2	2	21	31	23	33	28	0.344704	1.43478	1
	rs2411225		chr15		38973656		C15orf53																2	1	21	32	23	33	28	0.344704	1.43478	1
	rs9355988		chr6		162190971		PRKN																4	6	29	17	33	23	28	0.344704	0.69697	1
	rs10033353		chr4		23766682		AC093607.1																7	3	34	51	41	54	47.5	0.34562	1.31707	1
	rs6958365		chr7		33915559		BMPER																9	11	32	43	41	54	47.5	0.34562	1.31707	1
	rs7660056		chr4		176836846		None																19	19	61	45	80	64	72	0.345779	0.8	1
	rs13022065		chr2		194821030		None																6	0	16	14	22	14	18	0.345779	0.636364	1
	rs1903858		chr10		87893929		PTEN																5	8	9	14	14	22	18	0.345779	1.57143	1
	rs1955969		chr14		44038024		LINC02307																1	5	13	17	14	22	18	0.345779	1.57143	1
	rs2782791		chr1		70715595		LINC01788																5	3	9	19	14	22	18	0.345779	1.57143	1
	rs4819520		chr22		19751499		None																6	6	8	16	14	22	18	0.345779	1.57143	1
	rs4871850		chr8		23148663		TNFRSF10D																6	8	16	6	22	14	18	0.345779	0.636364	1
	rs7818347		chr8		52636131		RB1CC1																4	4	10	18	14	22	18	0.345779	1.57143	1
	rs8181982		chr14		35233651		KIAA0391																5	5	9	17	14	22	18	0.345779	1.57143	1
	rs9314518		chr8		4124984		CSMD1																0	2	14	20	14	22	18	0.345779	1.57143	1
	rs7247267		chr19		43334601		None																5	3	9	19	14	22	18	0.345779	1.57143	1
	rs35256772		chr9		73194166		None																24	28	99	75	123	103	113	0.346848	0.837398	1
	rs10239399		chr7		97771587		None																35	24	77	69	112	93	102.5	0.348068	0.830357	1
	rs17687439		chr8		50118661		SNTG1																26	24	75	59	101	83	92	0.348083	0.821782	1
	rs2462785		chr6		58296040		AL445250.1																31	41	108	121	139	162	150.5	0.348548	1.16547	1
	rs1502871		chr1		238622502		None																35	41	80	95	115	136	125.5	0.348617	1.18261	1
	rs2184723		chr6		68937194		ADGRB3																33	38	82	98	115	136	125.5	0.348617	1.18261	1
	rs10469983		chr2		29933531		None																13	9	22	38	35	47	41	0.348737	1.34286	1
	rs10841777		chr12		21264583		None																10	22	19	18	29	40	34.5	0.349076	1.37931	1
	rs12128758		chr1		162907367		None																6	4	23	36	29	40	34.5	0.349076	1.37931	1
	rs1478727		chr16		7015507		RBFOX1																9	6	31	23	40	29	34.5	0.349076	0.725	1
	rs9407448		chr9		9852100		PTPRD																6	5	34	24	40	29	34.5	0.349076	0.725	1
	rs9876946		chr3		65225832		None																7	6	33	23	40	29	34.5	0.349076	0.725	1
	rs345749		chr15		33051481		FMN1																28	19	63	55	91	74	82.5	0.349366	0.813187	1
	rs7013106		chr8		25125040		None																53	36	110	104	163	140	151.5	0.350143	0.858896	1
	rs12799530		chr11		68667441		None																17	18	96	76	113	94	103.5	0.350408	0.831858	1
	rs11687980		chr2		112233521		ZC3H8																5	1	50	41	55	42	48.5	0.350642	0.763636	1
	rs28360007		chr6		29920722		None																13	5	42	37	55	42	48.5	0.350642	0.763636	1
	rs2139411		chr2		114832029		DPP10																17	27	67	75	84	102	93	0.350688	1.21429	1
	rs6996254		chr8		5319932		None																7	3	85	72	92	75	83.5	0.352268	0.815217	1
	rs10070956		chr5		156061428		SGCD																27	16	65	59	92	75	83.5	0.352268	0.815217	1
	rs13179987		chr5		40142903		None																5	1	77	65	82	66	74	0.352381	0.804878	1
	rs12240755		chr10		30958213		ZNF438																42	36	96	81	138	117	127.5	0.352425	0.847826	1
	rs13711		chr11		102339006		BIRC3																8	9	16	25	24	34	29	0.35316	1.41667	1
	rs1854558		chr9		71156700		TRPM3																1	4	23	30	24	34	29	0.35316	1.41667	1
	rs2993156		chr9		38531892		AL390726.6																34	24	0	0	34	24	29	0.35316	0.705882	1
	rs2999445		chr10		46249976		ANTXRLP1																10	3	24	21	34	24	29	0.35316	0.705882	1
	rs879180		chr22		39235542		PDGFB																2	2	32	22	34	24	29	0.35316	0.705882	1
	rs9285211		chr13		57031693		None																8	4	16	30	24	34	29	0.35316	1.41667	1
	rs7475		chr2		28800883		PPP1CB																4	1	81	102	85	103	94	0.353263	1.21176	1
	rs11967684		chr6		31231989		None																3	8	16	20	19	28	23.5	0.353263	1.47368	1
	rs444297		chr7		74139705		None																3	12	16	16	19	28	23.5	0.353263	1.47368	1
	rs4570560		chr11		49846333		AP006587.6																3	0	25	19	28	19	23.5	0.353263	0.678571	1
	rs602221		chr6		10473393		None																6	12	13	16	19	28	23.5	0.353263	1.47368	1
	rs699947		chr6		43768652		None																1	0	27	19	28	19	23.5	0.353263	0.678571	1
	rs7826963		chr8		6231364		AC009435.1																1	3	27	16	28	19	23.5	0.353263	0.678571	1
	rs279953		chr8		93062751		None																6	6	22	13	28	19	23.5	0.353263	0.678571	1
	rs6927022		chr6		32644620		HLA-DQA1																3	2	16	26	19	28	23.5	0.353263	1.47368	1
	rs11622651		chr14		104153740		KIF26A																16	11	48	39	64	50	57	0.353837	0.78125	1
	rs9953566		chr18		24175106		OSBPL1A																13	15	37	49	50	64	57	0.353837	1.28	1
	rs12666982		chr7		142079634		MGAM																25	6	39	44	64	50	57	0.353837	0.78125	1
	rs11160687		chr14		102502245		TECPR2																13	27	45	46	58	73	65.5	0.354081	1.25862	1
	rs10804797		chr3		162510082		None																11	12	25	36	36	48	42	0.354539	1.33333	1
	rs11765913		chr7		34893944		None																1	2	47	34	48	36	42	0.354539	0.75	1
	rs7982443		chr13		31959927		FRY																5	13	43	23	48	36	42	0.354539	0.75	1
	rs133198		chr22		25360707		LRP5L																18	14	30	22	48	36	42	0.354539	0.75	1
	rs4836699		chr9		130271152		HMCN2																31	25	84	71	115	96	105.5	0.355015	0.834783	1
	rs9550236		chr13		113803109		TMEM255B																31	20	84	76	115	96	105.5	0.355015	0.834783	1
	rs7116916		chr11		54670083		None																27	22	49	71	76	93	84.5	0.355133	1.22368	1
	rs7424350		chr2		49310245		AC009975.1																16	18	77	58	93	76	84.5	0.355133	0.817204	1
	rs1924313		chr13		39431739		LHFPL6																5	1	38	55	43	56	49.5	0.355554	1.30233	1
	rs3917449		chr1		169722078		C1orf112																10	14	33	42	43	56	49.5	0.355554	1.30233	1
	rs10491598		chr9		592889		KANK1																23	25	44	58	67	83	75	0.355611	1.23881	1
	rs7668750		chr4		176883592		None																12	8	71	59	83	67	75	0.355611	0.807229	1
	rs2177770		chr2		141038990		LRP1B																11	22	19	19	30	41	35.5	0.355955	1.36667	1
	rs11860050		chr16		85963990		AC092723.4																10	15	20	26	30	41	35.5	0.355955	1.36667	1
	rs17759200		chr17		56094916		ANKFN1																8	11	22	30	30	41	35.5	0.355955	1.36667	1
	rs4851392		chr2		100965514		NPAS2																37	38	79	59	116	97	106.5	0.357284	0.836207	1
	rs10017449		chr4		12168323		None																10	9	41	56	51	65	58	0.35802	1.27451	1
	rs539892		chr2		37736357		CDC42EP3																19	27	68	78	87	105	96	0.358326	1.2069	1
	rs1024393		chr5		8718060		None																5	7	10	16	15	23	19	0.358795	1.53333	1
	rs17188953		chr18		69549403		DOK6																1	5	14	18	15	23	19	0.358795	1.53333	1
	rs2109057		chr17		14953919		None																9	6	14	9	23	15	19	0.358795	0.652174	1
	rs4529574		chr9		90863959		SYK																6	2	17	13	23	15	19	0.358795	0.652174	1
	rs565194		chr7		74325259		CLIP2																7	4	16	11	23	15	19	0.358795	0.652174	1
	rs583346		chr1		20500193		MUL1																3	2	20	13	23	15	19	0.358795	0.652174	1
	rs11173425		chr12		60362311		None																6	8	9	15	15	23	19	0.358795	1.53333	1
	rs828986		chr1		108194490		SLC25A24																37	29	96	126	133	155	144	0.359317	1.16541	1
	rs11068411		chr12		117203424		None																53	39	116	107	169	146	157.5	0.359488	0.863905	1
	rs13113541		chr4		179742970		None																26	29	72	88	98	117	107.5	0.35953	1.19388	1
	rs12731649		chr1		103962797		None																4	5	45	32	49	37	43	0.360196	0.755102	1
	rs1876306		chr10		66617105		CTNNA3																10	9	27	40	37	49	43	0.360196	1.32432	1
	rs6554290		chr4		55570863		PDCL2																8	11	29	38	37	49	43	0.360196	1.32432	1
	rs2554660		chr8		3931750		CSMD1																10	6	39	31	49	37	43	0.360196	0.755102	1
	rs7862101		chr9		137862373		EHMT1																18	7	39	37	57	44	50.5	0.360361	0.77193	1
	rs10215638		chr7		65478704		None																6	9	51	35	57	44	50.5	0.360361	0.77193	1
	rs1601915		chr12		99853128		ANKS1B																27	24	79	64	106	88	97	0.360816	0.830189	1
	rs12091356		chr1		76135518		ST6GALNAC3																0	2	60	73	60	75	67.5	0.36131	1.25	1
	rs1937457		chr1		65981104		PDE4B																17	23	43	52	60	75	67.5	0.36131	1.25	1
	rs4699564		chr4		97436075		STPG2																14	21	61	39	75	60	67.5	0.36131	0.8	1
	rs10758589		chr9		4270682		GLIS3																14	8	21	17	35	25	30	0.36131	0.714286	1
	rs336484		chr5		34839006		AC026801.2																8	3	27	22	35	25	30	0.36131	0.714286	1
	rs4795428		chr17		27074761		None																1	6	24	29	25	35	30	0.36131	1.4	1
	rs4832271		chr2		86278204		REEP1																4	11	21	24	25	35	30	0.36131	1.4	1
	rs6509847		chr19		54168734		TMC4																25	35	0	0	25	35	30	0.36131	1.4	1
	rs6857759		chr4		69156351		None																2	0	33	25	35	25	30	0.36131	0.714286	1
	rs6894087		chr5		181045513		BTNL9																17	10	18	15	35	25	30	0.36131	0.714286	1
	rs7744253		chr6		31055747		HCG22																19	12	66	57	85	69	77	0.361935	0.811765	1
	rs2871891		chr4		130510447		None																14	18	38	48	52	66	59	0.362126	1.26923	1
	rs818301		chr6		78290386		None																16	10	50	42	66	52	59	0.362126	0.787879	1
	rs12606105		chr18		69485725		DOK6																5	10	26	32	31	42	36.5	0.362629	1.35484	1
	rs17072569		chr3		65225745		None																5	12	26	30	31	42	36.5	0.362629	1.35484	1
	rs1880218		chr3		61172750		FHIT																13	10	29	21	42	31	36.5	0.362629	0.738095	1
	rs6937708		chr6		775505		AL357054.3																5	17	26	25	31	42	36.5	0.362629	1.35484	1
	rs9646874		chr2		221253784		None																2	3	29	39	31	42	36.5	0.362629	1.35484	1
	rs7601515		chr2		212325769		ERBB4																11	16	20	26	31	42	36.5	0.362629	1.35484	1
	rs2317837		chr16		82291138		None																16	22	73	85	89	107	98	0.363278	1.20225	1
	rs10501071		chr11		27003973		None																6	3	23	17	29	20	24.5	0.363278	0.689655	1
	rs11654885		chr17		992950		None																5	2	24	18	29	20	24.5	0.363278	0.689655	1
	rs2059960		chr5		97717379		None																6	8	23	12	29	20	24.5	0.363278	0.689655	1
	rs266253		chr2		107423953		LINC01885																3	10	17	19	20	29	24.5	0.363278	1.45	1
	rs4660538		chr1		41426028		None																4	0	16	29	20	29	24.5	0.363278	1.45	1
	rs6131626		chr20		14933932		MACROD2																2	6	18	23	20	29	24.5	0.363278	1.45	1
	rs8083286		chr18		60393228		AC091576.1																20	29	0	0	20	29	24.5	0.363278	1.45	1
	rs4431035		chr22		19009052		DGCR9																2	4	18	25	20	29	24.5	0.363278	1.45	1
	rs1427350		chr2		213860323		SPAG16																19	20	77	59	96	79	87.5	0.363515	0.822917	1
	rs13267567		chr8		1174032		DLGAP2																28	16	68	63	96	79	87.5	0.363515	0.822917	1
	rs1160534		chr9		11798994		AL353595.1																10	15	51	61	61	76	68.5	0.364839	1.2459	1
	rs1871189		chr5		22663145		CDH12																2	5	68	81	70	86	78	0.36503	1.22857	1
	rs9539887		chr13		34164864		None																27	20	59	50	86	70	78	0.36503	0.813953	1
	rs1597430		chr8		50253891		SNTG1																5	11	40	47	45	58	51.5	0.365067	1.28889	1
	rs11073533		chr15		97272594		AC020704.1																12	23	46	22	58	45	51.5	0.365067	0.775862	1
	rs6661618		chr1		228660439		None																4	2	41	56	45	58	51.5	0.365067	1.28889	1
	rs2949514		chr18		30235644		None																22	26	110	86	132	112	122	0.365276	0.848485	1
	rs6775203		chr3		67121		None																32	35	58	73	90	108	99	0.365712	1.2	1
	rs38092		chr7		78599575		MAGI2																5	6	45	32	50	38	44	0.365712	0.76	1
	rs6974537		chr7		100642882		None																18	11	32	27	50	38	44	0.365712	0.76	1
	rs7604199		chr2		64118511		PELI1																8	6	30	44	38	50	44	0.365712	1.31579	1
	rs16921552		chr10		65550888		None																36	41	65	79	101	120	110.5	0.366134	1.18812	1
	rs16837537		chr1		194857463		AL353072.2																18	14	49	39	67	53	60	0.366157	0.791045	1
	rs133118		chr22		25301030		AL022324.4																21	29	32	38	53	67	60	0.366157	1.26415	1
	rs17299536		chr13		92678434		GPC5																41	33	97	127	138	160	149	0.367506	1.15942	1
	rs12263153		chr10		52256302		PRKG1																20	16	67	55	87	71	79	0.368083	0.816092	1
	rs28635047		chr1		109031192		WDR47																17	21	45	56	62	77	69.5	0.368312	1.24194	1
	rs2029423		chr15		68128568		PIAS1																10	10	22	33	32	43	37.5	0.369108	1.34375	1
	rs2119397		chr8		52583054		None																15	13	28	19	43	32	37.5	0.369108	0.744186	1
	rs7490338		chr13		86277219		DDX6P2																1	1	31	42	32	43	37.5	0.369108	1.34375	1
	rs10403489		chr19		6394432		AC011491.1																6	6	30	20	36	26	31	0.369171	0.722222	1
	rs11650079		chr17		53572497		AC034268.2																1	4	25	32	26	36	31	0.369171	1.38462	1
	rs1948349		chr4		32299264		None																3	9	23	27	26	36	31	0.369171	1.38462	1
	rs2772695		chr9		17985168		ADAMTSL1																8	3	28	23	36	26	31	0.369171	0.722222	1
	rs11731189		chr4		128932000		SCLT1																3	6	23	30	26	36	31	0.369171	1.38462	1
	rs13174854		chr5		129402714		None																16	7	52	47	68	54	61	0.370115	0.794118	1
	rs561734		chr9		135651054		None																1	3	53	65	54	68	61	0.370115	1.25926	1
	rs13912		chr17		81720863		SLC25A10																32	24	90	79	122	103	112.5	0.37043	0.844262	1
	rs7182552		chr15		42010851		PLA2G4E																39	28	83	75	122	103	112.5	0.37043	0.844262	1
	rs17013272		chr2		33540888		RASGRP3																31	28	91	75	122	103	112.5	0.37043	0.844262	1
	rs11664142		chr18		77929535		None																17	11	34	28	51	39	45	0.371093	0.764706	1
	rs12347507		chr9		18127681		ADAMTSL1																10	11	29	40	39	51	45	0.371093	1.30769	1
	rs7550692		chr1		162059501		None																12	7	39	32	51	39	45	0.371093	0.764706	1
	rs7667746		chr4		141567731		None																6	11	45	28	51	39	45	0.371093	0.764706	1
	rs16886186		chr8		114629416		None																16	21	35	18	51	39	45	0.371093	0.764706	1
	rs870898		chr3		89367914		EPHA3																11	5	40	34	51	39	45	0.371093	0.764706	1
	rs11744502		chr5		8706231		None																6	7	10	17	16	24	20	0.371093	1.5	1
	rs12674985		chr8		4100499		CSMD1																9	6	15	10	24	16	20	0.371093	0.666667	1
	rs12907561		chr15		97753183		LINC00923																4	6	12	18	16	24	20	0.371093	1.5	1
	rs13430236		chr2		169024990		ABCB11																4	4	20	12	24	16	20	0.371093	0.666667	1
	rs140289		chr22		23994133		None																2	2	22	14	24	16	20	0.371093	0.666667	1
	rs1554999		chr16		3065627		IL32																3	1	21	15	24	16	20	0.371093	0.666667	1
	rs663118		chr18		55649601		TCF4																2	5	14	19	16	24	20	0.371093	1.5	1
	rs7224399		chr17		7900234		CHD3																4	0	20	16	24	16	20	0.371093	0.666667	1
	rs7934420		chr11		72211661		None																5	4	19	12	24	16	20	0.371093	0.666667	1
	rs9899335		chr17		70499779		None																4	2	20	14	24	16	20	0.371093	0.666667	1
	rs10011809		chr4		116006669		AC027613.1																3	7	13	17	16	24	20	0.371093	1.5	1
	rs11102143		chr1		110652680		None																21	30	61	69	82	99	90.5	0.371589	1.20732	1
	rs4353475		chr16		57292357		None																6	14	76	85	82	99	90.5	0.371589	1.20732	1
	rs3775595		chr4		141225464		ZNF330																7	11	71	52	78	63	70.5	0.37173	0.807692	1
	rs11204311		chr17		20766477		None																16	11	112	138	128	149	138.5	0.372283	1.16406	1
	rs820984		chr2		57530511		None																17	31	76	80	93	111	102	0.372858	1.19355	1
	rs10899949		chr10		43910757		AL139237.2																9	15	12	15	21	30	25.5	0.372858	1.42857	1
	rs1505935		chr10		57694751		None																0	2	21	28	21	30	25.5	0.372858	1.42857	1
	rs2582295		chr11		15925257		AC009869.1																11	1	19	20	30	21	25.5	0.372858	0.7	1
	rs28800245		chr1		248588865		None																6	5	15	25	21	30	25.5	0.372858	1.42857	1
	rs4569733		chr4		152664832		TMEM154																5	1	25	20	30	21	25.5	0.372858	0.7	1
	rs1344987		chr2		35593041		None																2	2	28	19	30	21	25.5	0.372858	0.7	1
	rs7008265		chr8		145062680		C8orf33																4	1	26	20	30	21	25.5	0.372858	0.7	1
	rs1378430		chr2		78437246		None																8	18	47	51	55	69	62	0.374003	1.25455	1
	rs10517733		chr4		161070588		None																5	3	14	9	19	12	15.5	0.374003	0.631579	1
	rs11146181		chr10		132105980		JAKMIP3																1	6	11	13	12	19	15.5	0.374003	1.58333	1
	rs11805293		chr1		70884365		PTGER3																4	4	8	15	12	19	15.5	0.374003	1.58333	1
	rs1488		chr6		161117218		MAP3K4																4	4	8	15	12	19	15.5	0.374003	1.58333	1
	rs1518636		chr2		35658187		None																1	0	18	12	19	12	15.5	0.374003	0.631579	1
	rs2641804		chr16		75535366		AC009163.2																7	5	12	7	19	12	15.5	0.374003	0.631579	1
	rs2960054		chr17		44718720		DBF4B																2	3	10	16	12	19	15.5	0.374003	1.58333	1
	rs2987367		chr9		131808598		None																2	2	17	10	19	12	15.5	0.374003	0.631579	1
	rs4304697		chr10		94781132		AL583836.1																2	1	10	18	12	19	15.5	0.374003	1.58333	1
	rs7275412		chr21		21067016		NCAM2																4	1	15	11	19	12	15.5	0.374003	0.631579	1
	rs7721317		chr5		27660425		None																2	2	10	17	12	19	15.5	0.374003	1.58333	1
	rs9396457		chr6		61069090		None																1	2	11	17	12	19	15.5	0.374003	1.58333	1
	rs17104339		chr1		48296989		SPATA6																1	1	11	18	12	19	15.5	0.374003	1.58333	1
	rs2016258		chr11		18929158		None																2	3	10	16	12	19	15.5	0.374003	1.58333	1
	rs6431764		chr2		6167988		None																9	4	10	8	19	12	15.5	0.374003	0.631579	1
	rs2412771		chr4		56895251		None																7	7	12	5	19	12	15.5	0.374003	0.631579	1
	rs2570647		chr8		6188629		AC009435.1																3	1	16	11	19	12	15.5	0.374003	0.631579	1
	rs12900411		chr15		83031915		AC022558.2																28	32	19	28	47	60	53.5	0.374185	1.2766	1
	rs4318931		chr7		62583246		None																23	15	37	32	60	47	53.5	0.374185	0.783333	1
	rs4581518		chr12		42075837		None																4	5	56	42	60	47	53.5	0.374185	0.783333	1
	rs3117327		chr6		29271373		AL672167.1																6	9	77	91	83	100	91.5	0.374216	1.20482	1
	rs10282631		chr7		152686077		None																39	42	85	63	124	105	114.5	0.374642	0.846774	1
	rs995700		chr4		12547178		None																31	33	74	91	105	124	114.5	0.374642	1.18095	1
	rs11709089		chr3		40309993		EIF1B																31	28	106	89	137	117	127	0.374887	0.854015	1
	rs11741390		chr5		42525250		GHR																6	6	106	88	112	94	103	0.375189	0.839286	1
	rs8053979		chr16		89804760		FANCA																8	4	36	29	44	33	38.5	0.375399	0.75	1
	rs6813974		chr4		121366989		QRFPR																14	7	30	26	44	33	38.5	0.375399	0.75	1
	rs864728		chr1		12811188		None																11	11	22	33	33	44	38.5	0.375399	1.33333	1
	rs17637125		chr4		63831878		None																61	63	158	183	219	246	232.5	0.37596	1.12329	1
	rs9609768		chr22		33362750		LARGE1																15	14	37	26	52	40	46	0.376344	0.769231	1
	rs7203888		chr16		6865482		RBFOX1																4	1	23	36	27	37	32	0.376759	1.37037	1
	rs757644		chr12		11600254		None																8	7	29	20	37	27	32	0.376759	0.72973	1
	rs7074491		chr10		133000216		None																16	21	68	80	84	101	92.5	0.376811	1.20238	1
	rs2013070		chr1		15153404		TMEM51																32	29	38	27	70	56	63	0.377822	0.8	1
	rs8109293		chr19		20826464		None																12	9	68	56	80	65	72.5	0.37841	0.8125	1
	rs10161985		chr13		95184000		ABCC4																8	2	53	46	61	48	54.5	0.378604	0.786885	1
	rs1871123		chr8		4616302		CSMD1																18	19	30	42	48	61	54.5	0.378604	1.27083	1
	rs6066892		chr20		37573946		LINC01746																15	12	46	36	61	48	54.5	0.378604	0.786885	1
	rs344519		chr5		35022929		AGXT2																9	14	82	61	91	75	83	0.379882	0.824176	1
	rs1375200		chr14		40779443		None																31	34	89	106	120	140	130	0.380455	1.16667	1
	rs16866773		chr2		179556941		ZNF385B																12	15	41	26	53	41	47	0.381471	0.773585	1
	rs1701760		chr7		66008701		None																13	19	28	34	41	53	47	0.381471	1.29268	1
	rs4741833		chr9		362209		DOCK8																13	11	40	30	53	41	47	0.381471	0.773585	1
	rs10165036		chr2		5577287		None																4	4	30	41	34	45	39.5	0.381512	1.32353	1
	rs1389798		chr12		85109025		LRRIQ1																4	5	30	40	34	45	39.5	0.381512	1.32353	1
	rs4001461		chr4		118520525		CEP170P1																10	11	24	34	34	45	39.5	0.381512	1.32353	1
	rs975121		chr3		192179429		FGF12																6	7	28	38	34	45	39.5	0.381512	1.32353	1
	rs2284132		chr3		42520935		VIPR1																4	9	53	62	57	71	64	0.381574	1.24561	1
	rs2993176		chr9		38669437		None																12	9	59	48	71	57	64	0.381574	0.802817	1
	rs244404		chr4		151857575		None																15	21	42	50	57	71	64	0.381574	1.24561	1
	rs13102286		chr4		32299014		None																31	32	50	34	81	66	73.5	0.381673	0.814815	1
	rs7907692		chr10		54562788		PCDH15																20	23	61	43	81	66	73.5	0.381673	0.814815	1
	rs4886765		chr15		76103329		TMEM266																31	25	84	72	115	97	106	0.382033	0.843478	1
	rs4889460		chr16		74169421		AC138627.1																14	15	17	7	31	22	26.5	0.382033	0.709677	1
	rs7043331		chr9		12148057		AL589678.1																0	4	22	27	22	31	26.5	0.382033	1.40909	1
	rs9260973		chr6		29993803		None																9	5	22	17	31	22	26.5	0.382033	0.709677	1
	rs442277		chr22		20065043		TANGO2																6	4	25	18	31	22	26.5	0.382033	0.709677	1
	rs6907403		chr6		26909518		GUSBP2																26	20	129	114	155	134	144.5	0.382399	0.864516	1
	rs13415733		chr2		44240644		PPM1B																22	25	70	51	92	76	84	0.382733	0.826087	1
	rs13188386		chr5		42473453		GHR																7	8	10	17	17	25	21	0.382733	1.47059	1
	rs17025198		chr3		87952563		None																4	8	13	17	17	25	21	0.382733	1.47059	1
	rs17192218		chr6		31262658		None																8	9	9	16	17	25	21	0.382733	1.47059	1
	rs2013600		chr6		159949779		None																4	4	21	13	25	17	21	0.382733	0.68	1
	rs2920228		chr4		4261852		None																4	1	21	16	25	17	21	0.382733	0.68	1
	rs4773760		chr13		93754738		GPC6																4	4	21	13	25	17	21	0.382733	0.68	1
	rs4868454		chr5		174784058		AC113346.2																6	5	19	12	25	17	21	0.382733	0.68	1
	rs1849733		chr17		35422900		SLFN12																9	4	16	13	25	17	21	0.382733	0.68	1
	rs4341955		chr2		196539990		HECW2																16	12	93	116	109	128	118.5	0.382827	1.17431	1
	rs4686252		chr3		8286135		LMCD1-AS1																21	15	41	34	62	49	55.5	0.382934	0.790323	1
	rs4880711		chr10		5185908		None																3	1	46	61	49	62	55.5	0.382934	1.26531	1
	rs10066783		chr5		104976132		AC099520.1																3	5	25	33	28	38	33	0.384088	1.35714	1
	rs10509407		chr10		87503230		None																4	7	24	31	28	38	33	0.384088	1.35714	1
	rs4927615		chr2		1458350		AC105450.1																4	8	24	30	28	38	33	0.384088	1.35714	1
	rs1008529		chr1		16256191		FBXO42																4	6	24	32	28	38	33	0.384088	1.35714	1
	rs1611522		chr6		29904674		None																21	20	84	68	105	88	96.5	0.386887	0.838095	1
	rs7219444		chr17		10990482		None																32	32	73	56	105	88	96.5	0.386887	0.838095	1
	rs4404437		chr3		189507263		None																14	9	32	26	46	35	40.5	0.387455	0.76087	1
	rs9290555		chr3		175471659		NAALADL2																15	9	31	26	46	35	40.5	0.387455	0.76087	1
	rs9827817		chr3		65221591		None																12	13	23	33	35	46	40.5	0.387455	1.31429	1
	rs4915318		chr1		196927958		None																6	5	40	30	46	35	40.5	0.387455	0.76087	1
	rs17801001		chr3		89365405		EPHA3																11	3	35	32	46	35	40.5	0.387455	0.76087	1
	rs1520648		chr3		100653027		ADGRG7																28	22	55	46	83	68	75.5	0.388053	0.819277	1
	rs869023		chr3		183479015		None																28	20	66	58	94	78	86	0.388323	0.829787	1
	rs2142958		chr6		8038084		BLOC1S5-TXNDC5																18	12	113	100	131	112	121.5	0.388766	0.854962	1
	rs1744280		chr14		104088584		ASPG																26	24	47	35	73	59	66	0.388885	0.808219	1
	rs9408625		chr9		542865		KANK1																19	20	54	39	73	59	66	0.388885	0.808219	1
	rs10234467		chr7		65221133		INTS4P1																10	4	10	9	20	13	16.5	0.388885	0.65	1
	rs16922280		chr11		90534620		DISC1FP1																13	20	0	0	13	20	16.5	0.388885	1.53846	1
	rs17260584		chr16		14559337		PARN																6	5	7	15	13	20	16.5	0.388885	1.53846	1
	rs3021410		chr18		30235355		None																6	4	7	16	13	20	16.5	0.388885	1.53846	1
	rs407097		chr20		14842826		MACROD2																2	7	18	6	20	13	16.5	0.388885	0.65	1
	rs615595		chr18		71407507		None																2	1	11	19	13	20	16.5	0.388885	1.53846	1
	rs676789		chr11		99692425		CNTN5																2	3	11	17	13	20	16.5	0.388885	1.53846	1
	rs6996474		chr8		18735819		PSD3																5	8	8	12	13	20	16.5	0.388885	1.53846	1
	rs7379497		chr5		34383087		None																2	0	11	20	13	20	16.5	0.388885	1.53846	1
	rs7998352		chr13		33560672		AL139383.1																1	0	12	20	13	20	16.5	0.388885	1.53846	1
	rs8066255		chr17		38254553		AC244154.1																5	2	15	11	20	13	16.5	0.388885	0.65	1
	rs9877396		chr3		61141532		FHIT																6	6	14	7	20	13	16.5	0.388885	0.65	1
	rs2260810		chr21		13268079		None																4	1	9	19	13	20	16.5	0.388885	1.53846	1
	rs3852823		chr17		16814911		AC098850.4																2	4	18	9	20	13	16.5	0.388885	0.65	1
	rs6884562		chr5		140837299		PCDHA1																1	1	19	12	20	13	16.5	0.388885	0.65	1
	rs17097718		chr14		98716198		C14orf177																4	7	16	6	20	13	16.5	0.388885	0.65	1
	rs2371799		chr12		59547642		None																28	24	78	65	106	89	97.5	0.389333	0.839623	1
	rs1217356		chr20		4189540		None																25	18	94	83	119	101	110	0.390828	0.848739	1
	rs10819700		chr9		99873238		None																9	8	23	15	32	23	27.5	0.390828	0.71875	1
	rs10914571		chr1		32513637		AL033529.1																9	8	23	15	32	23	27.5	0.390828	0.71875	1
	rs11990693		chr8		52528943		None																2	7	21	25	23	32	27.5	0.390828	1.3913	1
	rs4670009		chr2		14569037		None																12	9	20	14	32	23	27.5	0.390828	0.71875	1
	rs7999004		chr13		103876492		None																2	0	30	23	32	23	27.5	0.390828	0.71875	1
	rs7986944		chr13		106156464		None																1	5	68	79	69	84	76.5	0.391173	1.21739	1
	rs10997252		chr10		66590624		CTNNA3																2	4	37	25	39	29	34	0.391173	0.74359	1
	rs16861013		chr3		186681359		AC068631.1																5	1	24	38	29	39	34	0.391173	1.34483	1
	rs2103451		chr14		75408522		None																5	14	24	25	29	39	34	0.391173	1.34483	1
	rs6463635		chr7		7021787		None																39	29	0	0	39	29	34	0.391173	0.74359	1
	rs7836407		chr8		32290224		NRG1																8	14	43	50	51	64	57.5	0.391337	1.2549	1
	rs2236815		chr1		18723452		PAX7																14	9	41	34	55	43	49	0.391366	0.781818	1
	rs11780889		chr8		78500502		PKIA-AS1																37	36	53	71	90	107	98.5	0.39175	1.18889	1
	rs6885825		chr5		31089987		None																17	18	90	72	107	90	98.5	0.39175	0.841121	1
	rs12191941		chr6		48970762		None																25	30	82	60	107	90	98.5	0.39175	0.841121	1
	rs7285041		chr22		41433145		None																11	11	103	122	114	133	123.5	0.392634	1.16667	1
	rs12187670		chr5		152138709		LINC01933																27	28	93	74	120	102	111	0.392971	0.85	1
	rs11752244		chr6		11985100		None																13	10	34	26	47	36	41.5	0.393235	0.765957	1
	rs17523023		chr1		32222176		TMEM234																23	33	13	14	36	47	41.5	0.393235	1.30556	1
	rs1792753		chr11		105059949		CARD16																1	2	35	45	36	47	41.5	0.393235	1.30556	1
	rs1027346		chr9		28778420		None																0	0	26	18	26	18	22	0.393769	0.692308	1
	rs10497446		chr2		176512140		None																9	3	17	15	26	18	22	0.393769	0.692308	1
	rs1495151		chr4		84284061		AC079160.1																20	14	6	4	26	18	22	0.393769	0.692308	1
	rs1906675		chr4		55672096		None																4	6	14	20	18	26	22	0.393769	1.44444	1
	rs4798011		chr18		2639452		None																1	3	17	23	18	26	22	0.393769	1.44444	1
	rs6892281		chr5		104184141		None																5	5	21	13	26	18	22	0.393769	0.692308	1
	rs9937881		chr16		1247070		None																7	4	19	14	26	18	22	0.393769	0.692308	1
	rs10186231		chr2		241999264		LINC01237																15	16	70	54	85	70	77.5	0.394246	0.823529	1
	rs7990893		chr13		106227206		None																19	18	51	67	70	85	77.5	0.394246	1.21429	1
	rs4635496		chr2		149053946		LYPD6B																42	40	92	75	134	115	124.5	0.394541	0.858209	1
	rs248111		chr5		127183659		None																34	16	87	87	121	103	112	0.395092	0.85124	1
	rs1838454		chr10		55157028		PCDH15																8	5	57	47	65	52	58.5	0.395416	0.8	1
	rs287432		chr13		68687680		None																8	9	44	56	52	65	58.5	0.395416	1.25	1
	rs10238122		chr7		62821524		None																6	7	55	68	61	75	68	0.395951	1.22951	1
	rs9359219		chr6		76731998		None																52	34	127	123	179	157	168	0.396066	0.877095	1
	rs7236560		chr18		59001278		OACYLP																5	2	39	54	44	56	50	0.396144	1.27273	1
	rs12271034		chr11		50220667		None																2	2	42	54	44	56	50	0.396144	1.27273	1
	rs34009705		chr19		30797665		None																43	69	179	179	222	248	235	0.396423	1.11712	1
	rs10822789		chr10		66281081		CTNNA3																25	29	79	93	104	122	113	0.397191	1.17308	1
	rs11684317		chr2		123548571		None																35	39	69	83	104	122	113	0.397191	1.17308	1
	rs709071		chr3		191708522		None																17	22	54	64	71	86	78.5	0.397274	1.21127	1
	rs2427945		chr9		134079705		None																43	26	107	104	150	130	140	0.398025	0.866667	1
	rs11948801		chr5		37430113		WDR70																12	6	28	24	40	30	35	0.398025	0.75	1
	rs2022996		chr6		162456184		PRKN																8	18	22	22	30	40	35	0.398025	1.33333	1
	rs2305354		chr2		99403033		REV1																12	8	28	22	40	30	35	0.398025	0.75	1
	rs4621086		chr19		42817913		PSG8																14	7	26	23	40	30	35	0.398025	0.75	1
	rs693241		chr12		27500126		SMCO2																9	9	31	21	40	30	35	0.398025	0.75	1
	rs958756		chr4		58117162		None																11	11	37	26	48	37	42.5	0.398859	0.770833	1
	rs10743954		chr12		11390068		PRB1																14	7	23	41	37	48	42.5	0.398859	1.2973	1
	rs2508046		chr6		29865256		AL645929.2																12	12	36	25	48	37	42.5	0.398859	0.770833	1
	rs2513873		chr8		102983396		AZIN1-AS1																15	11	22	37	37	48	42.5	0.398859	1.2973	1
	rs7183029		chr15		24159195		None																15	4	33	33	48	37	42.5	0.398859	0.770833	1
	rs10149146		chr14		102434864		TECPR2																12	9	12	24	24	33	28.5	0.399269	1.375	1
	rs11078135		chr17		13236454		None																2	3	22	30	24	33	28.5	0.399269	1.375	1
	rs1676973		chr8		4720210		CSMD1																3	7	21	26	24	33	28.5	0.399269	1.375	1
	rs4510599		chr5		27719153		None																2	3	22	30	24	33	28.5	0.399269	1.375	1
	rs4983382		chr14		104723167		None																12	17	12	16	24	33	28.5	0.399269	1.375	1
	rs5994882		chr22		34250991		None																5	5	19	28	24	33	28.5	0.399269	1.375	1
	rs7989524		chr13		19057017		PHF2P2																2	1	31	23	33	24	28.5	0.399269	0.727273	1
	rs902118		chr3		1145003		CNTN6																7	9	17	24	24	33	28.5	0.399269	1.375	1
	rs11881408		chr19		43001832		AC004784.1																3	6	30	18	33	24	28.5	0.399269	0.727273	1
	rs7950929		chr11		97647685		None																9	11	67	51	76	62	69	0.399396	0.815789	1
	rs9405018		chr6		31314218		HLA-B																12	16	64	46	76	62	69	0.399396	0.815789	1
	rs2172311		chr16		6956346		RBFOX1																16	25	37	41	53	66	59.5	0.399416	1.24528	1
	rs12993541		chr2		41012317		None																13	14	53	39	66	53	59.5	0.399416	0.80303	1
	rs9827781		chr3		158332407		RSRC1																10	14	43	52	53	66	59.5	0.399416	1.24528	1
	rs4128705		chr4		91362620		CCSER1																10	5	56	48	66	53	59.5	0.399416	0.80303	1
	rs3131638		chr6		31507350		MICB																27	21	110	97	137	118	127.5	0.400161	0.861314	1
	rs4554704		chr1		195987499		None																19	14	53	73	72	87	79.5	0.400259	1.20833	1
	rs9811214		chr3		189648974		TP63																17	11	40	34	57	45	51	0.400814	0.789474	1
	rs7494782		chr15		34686807		None																31	26	80	68	111	94	102.5	0.401149	0.846847	1
	rs12107596		chr3		151807536		AADACL2-AS1																7	5	14	9	21	14	17.5	0.402784	0.666667	1
	rs12365990		chr11		93187196		SLC36A4																2	2	19	12	21	14	17.5	0.402784	0.666667	1
	rs12502678		chr4		138960186		AC109927.1																2	5	12	16	14	21	17.5	0.402784	1.5	1
	rs13255110		chr8		143871624		EPPK1																21	14	0	0	21	14	17.5	0.402784	0.666667	1
	rs13390004		chr2		148317940		MBD5																3	8	11	13	14	21	17.5	0.402784	1.5	1
	rs1431777		chr11		133114739		OPCML																3	2	18	12	21	14	17.5	0.402784	0.666667	1
	rs1557012		chr14		104114735		ASPG																0	1	21	13	21	14	17.5	0.402784	0.666667	1
	rs213025		chr1		21325082		ECE1																4	2	17	12	21	14	17.5	0.402784	0.666667	1
	rs2379265		chr5		17735286		LINC02223																3	3	11	18	14	21	17.5	0.402784	1.5	1
	rs2623106		chr14		84798398		None																3	2	18	12	21	14	17.5	0.402784	0.666667	1
	rs2681672		chr8		136828157		LINC02055																3	8	11	13	14	21	17.5	0.402784	1.5	1
	rs634378		chr1		37278342		AL353604.1																1	1	13	20	14	21	17.5	0.402784	1.5	1
	rs705588		chr6		100827916		ASCC3																1	4	13	17	14	21	17.5	0.402784	1.5	1
	rs7502620		chr17		82362685		TEX19																4	10	10	11	14	21	17.5	0.402784	1.5	1
	rs9427808		chr1		191899183		AL954650.1																4	4	10	17	14	21	17.5	0.402784	1.5	1
	rs9507223		chr13		24038339		AL359736.1																4	0	10	21	14	21	17.5	0.402784	1.5	1
	rs9792617		chr9		11875413		AL353595.1																1	3	13	18	14	21	17.5	0.402784	1.5	1
	rs10935530		chr3		145022890		None																1	0	13	21	14	21	17.5	0.402784	1.5	1
	rs11917072		chr3		165550120		LINC01322																2	1	19	13	21	14	17.5	0.402784	0.666667	1
	rs508987		chr18		66519266		CDH19																28	15	84	80	112	95	103.5	0.403434	0.848214	1
	rs10960385		chr9		11937390		AL353595.1																24	23	96	116	120	139	129.5	0.403824	1.15833	1
	rs1501150		chr4		14580196		LINC00504																3	0	16	27	19	27	23	0.404248	1.42105	1
	rs1784940		chr11		115709763		AP002991.1																3	7	16	20	19	27	23	0.404248	1.42105	1
	rs1969300		chr6		58292315		AL445250.1																4	3	15	24	19	27	23	0.404248	1.42105	1
	rs2114372		chr8		52884343		None																3	8	16	19	19	27	23	0.404248	1.42105	1
	rs2521633		chr7		24338019		None																3	7	16	20	19	27	23	0.404248	1.42105	1
	rs2582440		chr8		136819424		LINC02055																3	12	16	15	19	27	23	0.404248	1.42105	1
	rs375606		chr15		101784253		DNM1P47																10	8	17	11	27	19	23	0.404248	0.703704	1
	rs549193		chr2		229843580		TRIP12																19	27	0	0	19	27	23	0.404248	1.42105	1
	rs6545261		chr2		52082006		AC007402.1																6	5	21	14	27	19	23	0.404248	0.703704	1
	rs6708814		chr2		201877732		CDK15																0	8	19	19	19	27	23	0.404248	1.42105	1
	rs2520748		chr16		16555740		None																6	6	21	13	27	19	23	0.404248	0.703704	1
	rs6464238		chr7		152534236		None																4	3	23	16	27	19	23	0.404248	0.703704	1
	rs7722895		chr5		85162319		None																1	1	26	18	27	19	23	0.404248	0.703704	1
	rs11131441		chr4		63283669		None																15	9	34	29	49	38	43.5	0.404333	0.77551	1
	rs13379229		chr14		65606993		FUT8																4	10	34	39	38	49	43.5	0.404333	1.28947	1
	rs1493994		chr1		33564914		CSMD2																5	9	33	40	38	49	43.5	0.404333	1.28947	1
	rs11242006		chr5		129759808		AC008591.1																8	6	126	148	134	154	144	0.404657	1.14925	1
	rs10024750		chr4		5645291		EVC2																20	12	21	19	41	31	36	0.404657	0.756098	1
	rs518852		chr11		107792064		SLC35F2																8	9	23	32	31	41	36	0.404657	1.32258	1
	rs8120608		chr20		15273405		MACROD2																7	10	24	31	31	41	36	0.404657	1.32258	1
	rs11632888		chr15		23006447		TUBGCP5																9	8	32	23	41	31	36	0.404657	0.756098	1
	rs12617395		chr2		83194638		None																27	38	81	88	108	126	117	0.405381	1.16667	1
	rs6535856		chr4		152648354		TMEM154																33	29	63	84	96	113	104.5	0.405693	1.17708	1
	rs2469870		chr18		40684514		None																37	39	112	131	149	170	159.5	0.405749	1.14094	1
	rs7031812		chr9		42159027		None																40	45	130	104	170	149	159.5	0.405749	0.876471	1
	rs1565482		chr4		156454099		None																14	14	60	75	74	89	81.5	0.406102	1.2027	1
	rs10894879		chr11		134792633		None																21	18	57	46	78	64	71	0.406116	0.820513	1
	rs11733615		chr4		103236007		None																16	12	62	52	78	64	71	0.406116	0.820513	1
	rs1425876		chr11		128092144		None																14	18	64	46	78	64	71	0.406116	0.820513	1
	rs6799262		chr3		1285577		CNTN6																10	9	68	55	78	64	71	0.406116	0.820513	1
	rs2371860		chr3		65132272		None																19	21	45	57	64	78	71	0.406116	1.21875	1
	rs17068496		chr13		37504402		None																38	28	89	81	127	109	118	0.407378	0.858268	1
	rs10778040		chr12		100076150		UHRF1BP1L																4	10	21	24	25	34	29.5	0.407378	1.36	1
	rs174674		chr22		19946502		COMT																10	10	15	24	25	34	29.5	0.407378	1.36	1
	rs4944151		chr11		77218228		GDPD4																10	12	15	22	25	34	29.5	0.407378	1.36	1
	rs7982211		chr13		88119240		None																7	1	18	33	25	34	29.5	0.407378	1.36	1
	rs6593881		chr1		143617632		NBPF17P																3	7	31	18	34	25	29.5	0.407378	0.735294	1
	rs2517755		chr6		29928882		HLA-K																18	20	68	82	86	102	94	0.409294	1.18605	1
	rs2642086		chr14		46526648		None																22	36	88	92	110	128	119	0.409355	1.16364	1
	rs7870167		chr9		128448364		None																16	13	63	52	79	65	72	0.409395	0.822785	1
	rs918842		chr2		207491198		AC009226.1																14	20	51	59	65	79	72	0.409395	1.21538	1
	rs1626732		chr18		76120775		None																16	15	34	24	50	39	44.5	0.409664	0.78	1
	rs1018590		chr9		9804313		PTPRD																12	6	47	41	59	47	53	0.409847	0.79661	1
	rs265048		chr4		95452214		UNC5C																14	11	45	36	59	47	53	0.409847	0.79661	1
	rs7173307		chr15		34451062		None																16	13	43	34	59	47	53	0.409847	0.79661	1
	rs10858953		chr12		90096482		None																64	61	173	202	237	263	250	0.410968	1.1097	1
	rs2069270		chr2		156075795		LINC01876																12	21	44	48	56	69	62.5	0.410968	1.23214	1
	rs8119501		chr20		12138145		None																38	38	100	120	138	158	148	0.41108	1.14493	1
	rs12667722		chr7		42504120		None																12	8	30	24	42	32	37	0.41108	0.761905	1
	rs16871167		chr5		41282909		None																39	34	90	77	129	111	120	0.411314	0.860465	1
	rs1346590		chr8		15551261		TUSC3																33	22	66	94	99	116	107.5	0.412323	1.17172	1
	rs13137019		chr4		35510438		None																18	22	48	58	66	80	73	0.412622	1.21212	1
	rs7704265		chr5		19249195		None																15	12	51	68	66	80	73	0.412622	1.21212	1
	rs1724593		chr15		52444547		MYO5A																15	11	33	49	48	60	54	0.414216	1.25	1
	rs175169		chr22		20129822		ZDHHC8																9	16	39	44	48	60	54	0.414216	1.25	1
	rs2512409		chr8		102304897		UBR5																7	11	41	49	48	60	54	0.414216	1.25	1
	rs10255266		chr7		16354454		ISPD																1	2	27	18	28	20	24	0.414216	0.714286	1
	rs1337278		chr13		85742718		AL356413.1																4	3	24	17	28	20	24	0.414216	0.714286	1
	rs139095		chr22		44168417		PARVB																3	7	17	21	20	28	24	0.414216	1.4	1
	rs1432510		chr7		13412824		AC011287.1																5	8	15	20	20	28	24	0.414216	1.4	1
	rs2687193		chr3		60431370		FHIT																6	9	22	11	28	20	24	0.414216	0.714286	1
	rs491490		chr20		49559141		PTGIS																7	7	21	13	28	20	24	0.414216	0.714286	1
	rs10179278		chr2		35703284		None																3	8	17	20	20	28	24	0.414216	1.4	1
	rs11704398		chr22		25384150		LRP5L																9	3	19	17	28	20	24	0.414216	0.714286	1
	rs17742788		chr15		23009806		TUBGCP5																1	2	19	26	20	28	24	0.414216	1.4	1
	rs1995975		chr8		113900867		None																5	8	15	20	20	28	24	0.414216	1.4	1
	rs4971790		chr2		52112545		AC007402.1																9	12	48	58	57	70	63.5	0.414676	1.22807	1
	rs1610751		chr6		29925263		None																14	15	43	55	57	70	63.5	0.414676	1.22807	1
	rs11708170		chr3		75478991		ENPP7P2																13	19	27	32	40	51	45.5	0.414858	1.275	1
	rs637924		chr4		31463988		None																11	9	29	42	40	51	45.5	0.414858	1.275	1
	rs7664163		chr4		179779063		None																13	9	38	31	51	40	45.5	0.414858	0.784314	1
	rs12124429		chr1		79854978		None																8	4	27	22	35	26	30.5	0.415174	0.742857	1
	rs2250166		chr8		14720712		SGCZ																2	10	24	25	26	35	30.5	0.415174	1.34615	1
	rs2526833		chr1		17396630		PADI6																15	5	20	21	35	26	30.5	0.415174	0.742857	1
	rs6833222		chr4		125763278		None																1	0	25	35	26	35	30.5	0.415174	1.34615	1
	rs7683178		chr4		168066892		AC116634.1																7	5	19	30	26	35	30.5	0.415174	1.34615	1
	rs11724447		chr4		5666247		EVC2																9	13	17	22	26	35	30.5	0.415174	1.34615	1
	rs13096854		chr3		93831734		None																5	8	21	27	26	35	30.5	0.415174	1.34615	1
	rs28498595		chr1		248620944		None																8	8	18	27	26	35	30.5	0.415174	1.34615	1
	rs210761		chr4		27411072		None																16	18	51	63	67	81	74	0.415798	1.20896	1
	rs3851534		chr6		61063277		None																6	8	61	73	67	81	74	0.415798	1.20896	1
	rs10236334		chr7		111689280		None																0	1	15	21	15	22	18.5	0.415798	1.46667	1
	rs12498043		chr3		1680597		None																4	6	11	16	15	22	18.5	0.415798	1.46667	1
	rs17355696		chr18		76466183		ZNF516																2	0	13	22	15	22	18.5	0.415798	1.46667	1
	rs2852538		chr6		101500912		GRIK2																1	3	14	19	15	22	18.5	0.415798	1.46667	1
	rs34250916		chr8		52631131		RB1CC1																4	2	11	20	15	22	18.5	0.415798	1.46667	1
	rs4823920		chr22		49161344		None																3	2	19	13	22	15	18.5	0.415798	0.681818	1
	rs6715436		chr2		34516787		LINC01320																9	4	13	11	22	15	18.5	0.415798	0.681818	1
	rs7838049		chr8		3232973		CSMD1																0	1	15	21	15	22	18.5	0.415798	1.46667	1
	rs826385		chr3		24145593		THRB																5	4	10	18	15	22	18.5	0.415798	1.46667	1
	rs9889835		chr17		80666846		RPTOR																1	8	14	14	15	22	18.5	0.415798	1.46667	1
	rs6606788		chr15		23094188		ELMO2P1																2	2	20	13	22	15	18.5	0.415798	0.681818	1
	rs7982701		chr13		19895317		None																4	2	18	13	22	15	18.5	0.415798	0.681818	1
	rs10801575		chr1		196883651		BX248415.1																0	4	15	18	15	22	18.5	0.415798	1.46667	1
	rs11858281		chr15		22797846		NIPA1																15	22	0	0	15	22	18.5	0.415798	1.46667	1
	rs646228		chr1		41520395		HIVEP3																28	13	90	88	118	101	109.5	0.416624	0.855932	1
	rs8051667		chr16		81153416		PKD1L2																28	19	90	82	118	101	109.5	0.416624	0.855932	1
	rs4845323		chr1		152794005		None																41	56	148	156	189	212	200.5	0.416701	1.12169	1
	rs7676923		chr4		7399066		SORCS2																13	13	65	80	78	93	85.5	0.417304	1.19231	1
	rs12791202		chr11		91291554		None																0	1	43	32	43	33	38	0.417304	0.767442	1
	rs1986386		chr4		235020		ZNF876P																1	3	32	40	33	43	38	0.417304	1.30303	1
	rs2508467		chr11		105887378		GRIA4																4	6	39	27	43	33	38	0.417304	0.767442	1
	rs409025		chr6		57234175		None																3	4	30	39	33	43	38	0.417304	1.30303	1
	rs6592006		chr11		81864889		None																15	10	28	23	43	33	38	0.417304	0.767442	1
	rs741718		chr16		21709693		OTOA																3	6	40	27	43	33	38	0.417304	0.767442	1
	rs9311650		chr3		57493075		DNAH12																10	9	23	34	33	43	38	0.417304	1.30303	1
	rs7840885		chr8		16138317		MSR1																11	7	32	26	43	33	38	0.417304	0.767442	1
	rs12978642		chr19		15724712		None																3	6	55	65	58	71	64.5	0.418317	1.22414	1
	rs17197167		chr4		126529253		None																14	15	35	46	49	61	55	0.418492	1.2449	1
	rs9869469		chr3		29601577		AC098650.1																2	8	47	53	49	61	55	0.418492	1.2449	1
	rs7724381		chr5		156055159		SGCD																17	7	44	42	61	49	55	0.418492	0.803279	1
	rs28651528		chr9		42155260		None																43	47	136	111	179	158	168.5	0.418579	0.882682	1
	rs7312915		chr12		33234373		None																28	31	74	88	102	119	110.5	0.418741	1.16667	1
	rs12978999		chr19		56509385		ZNF471																16	9	90	81	106	90	98	0.41902	0.849057	1
	rs6970174		chr7		74457884		GTF2IRD1																39	25	67	65	106	90	98	0.41902	0.849057	1
	rs4779777		chr15		30770855		AC091057.1																5	3	47	38	52	41	46.5	0.419921	0.788462	1
	rs10085207		chr6		66312813		None																15	21	64	73	79	94	86.5	0.420009	1.18987	1
	rs6910077		chr6		19048561		None																47	54	113	127	160	181	170.5	0.421321	1.13125	1
	rs26591		chr5		116439615		None																31	29	76	62	107	91	99	0.42138	0.850467	1
	rs2499914		chr10		11442946		None																17	14	55	45	72	59	65.5	0.421892	0.819444	1
	rs6666471		chr1		239928465		None																20	14	52	45	72	59	65.5	0.421892	0.819444	1
	rs11658646		chr17		36891481		LHX1-DT																16	23	64	72	80	95	87.5	0.422678	1.1875	1
	rs184054		chr6		32982185		None																13	14	37	48	50	62	56	0.422678	1.24	1
	rs4245568		chr7		55589288		None																10	9	40	53	50	62	56	0.422678	1.24	1
	rs569232		chr1		152554167		None																30	32	32	18	62	50	56	0.422678	0.806452	1
	rs589682		chr3		120971111		STXBP5L																8	12	42	50	50	62	56	0.422678	1.24	1
	rs361534		chr22		18145948		TUBA8																10	19	40	43	50	62	56	0.422678	1.24	1
	rs1148740		chr5		129023006		SLC27A6																2	4	25	32	27	36	31.5	0.422678	1.33333	1
	rs6663618		chr1		42706151		None																36	27	0	0	36	27	31.5	0.422678	0.75	1
	rs12603925		chr17		15085670		None																6	5	21	31	27	36	31.5	0.422678	1.33333	1
	rs2261645		chr21		13258267		None																6	6	21	30	27	36	31.5	0.422678	1.33333	1
	rs2041192		chr19		580154		BSG																2	6	25	30	27	36	31.5	0.422678	1.33333	1
	rs7252798		chr19		21725251		ZNF100																47	50	119	96	166	146	156	0.42334	0.879518	1
	rs10455448		chr6		85823893		None																16	4	28	30	44	34	39	0.42334	0.772727	1
	rs2844603		chr6		31283077		HLA-B																1	3	33	41	34	44	39	0.42334	1.29412	1
	rs7601588		chr2		55383061		CCDC88A																15	16	19	28	34	44	39	0.42334	1.29412	1
	rs7783704		chr7		70734728		AUTS2																4	4	40	30	44	34	39	0.42334	0.772727	1
	rs799179		chr20		15166504		MACROD2																12	9	32	25	44	34	39	0.42334	0.772727	1
	rs7254452		chr19		42960729		None																8	11	26	33	34	44	39	0.42334	1.29412	1
	rs8005215		chr14		73063970		RBM25																19	9	25	25	44	34	39	0.42334	0.772727	1
	rs1041073		chr13		31317609		B3GLCT																11	4	18	17	29	21	25	0.423711	0.724138	1
	rs1042201		chr3		151828253		AADACL2-AS1																6	3	23	18	29	21	25	0.423711	0.724138	1
	rs11176868		chr12		67781166		None																1	1	28	20	29	21	25	0.423711	0.724138	1
	rs17576901		chr8		15466920		TUSC3																6	7	23	14	29	21	25	0.423711	0.724138	1
	rs1796466		chr4		160136291		None																9	9	20	12	29	21	25	0.423711	0.724138	1
	rs2663330		chr17		974686		NXN																4	5	17	24	21	29	25	0.423711	1.38095	1
	rs3829210		chr8		131041906		ADCY8																5	9	24	12	29	21	25	0.423711	0.724138	1
	rs6901970		chr6		154267681		IPCEF1																9	16	12	13	21	29	25	0.423711	1.38095	1
	rs735010		chr12		124474107		NCOR2																6	8	23	13	29	21	25	0.423711	0.724138	1
	rs9575351		chr13		83577862		None																4	9	17	20	21	29	25	0.423711	1.38095	1
	rs1386498		chr12		72004363		TPH2																6	7	23	14	29	21	25	0.423711	0.724138	1
	rs6081597		chr20		2014888		None																3	3	18	26	21	29	25	0.423711	1.38095	1
	rs9259437		chr6		29896426		None																26	22	125	110	151	132	141.5	0.424505	0.874172	1
	rs1047338		chr14		100898450		AL117190.1																8	11	45	31	53	42	47.5	0.424857	0.792453	1
	rs2246916		chr8		14801106		SGCZ																12	6	41	36	53	42	47.5	0.424857	0.792453	1
	rs294288		chr3		31114337		None																3	8	39	45	42	53	47.5	0.424857	1.2619	1
	rs11242149		chr5		101762956		None																13	20	29	33	42	53	47.5	0.424857	1.2619	1
	rs575465		chr4		121367490		QRFPR																7	9	46	33	53	42	47.5	0.424857	0.792453	1
	rs4144867		chr11		86575359		AP001831.1																23	19	61	51	84	70	77	0.425031	0.833333	1
	rs13121701		chr4		187194751		None																29	15	44	45	73	60	66.5	0.425404	0.821918	1
	rs2353222		chr5		50174249		None																6	8	54	65	60	73	66.5	0.425404	1.21667	1
	rs500301		chr8		52931188		None																10	19	50	54	60	73	66.5	0.425404	1.21667	1
	rs2950232		chr5		61027292		NDUFAF2																26	28	67	81	93	109	101	0.426015	1.17204	1
	rs3113059		chr7		68228485		AC093655.1																41	44	92	108	133	152	142.5	0.426135	1.14286	1
	rs2009888		chr4		168395339		DDX60L																50	46	135	118	185	164	174.5	0.426694	0.886486	1
	rs13076373		chr3		162877970		None																59	60	158	181	217	241	229	0.427788	1.1106	1
	rs2114338		chr7		136314117		AC078845.1																25	25	57	72	82	97	89.5	0.427909	1.18293	1
	rs9295976		chr6		31313993		HLA-B																25	21	72	61	97	82	89.5	0.427909	0.845361	1
	rs6592003		chr11		81804125		None																14	19	57	66	71	85	78	0.428014	1.19718	1
	rs10113741		chr8		4175100		CSMD1																4	6	19	10	23	16	19.5	0.428014	0.695652	1
	rs10519490		chr5		116918595		None																3	3	20	13	23	16	19.5	0.428014	0.695652	1
	rs1120530		chr2		57410368		None																2	1	14	22	16	23	19.5	0.428014	1.4375	1
	rs12465089		chr2		105770173		NCK2																23	16	0	0	23	16	19.5	0.428014	0.695652	1
	rs129116		chr16		15972183		ABCC1																3	1	20	15	23	16	19.5	0.428014	0.695652	1
	rs13070928		chr3		18669908		SATB1-AS1																3	3	20	13	23	16	19.5	0.428014	0.695652	1
	rs1379613		chr17		74082072		LINC02074																4	10	12	13	16	23	19.5	0.428014	1.4375	1
	rs1487220		chr5		113995041		None																5	7	18	9	23	16	19.5	0.428014	0.695652	1
	rs2255407		chr8		136813031		LINC02055																3	7	13	16	16	23	19.5	0.428014	1.4375	1
	rs2454889		chr5		106897877		LINC01950																3	5	13	18	16	23	19.5	0.428014	1.4375	1
	rs267393		chr5		175542464		None																2	3	14	20	16	23	19.5	0.428014	1.4375	1
	rs314627		chr7		4379656		None																2	4	21	12	23	16	19.5	0.428014	0.695652	1
	rs6074844		chr20		15119638		MACROD2																4	8	12	15	16	23	19.5	0.428014	1.4375	1
	rs6554647		chr5		11810456		CTNND2																0	2	23	14	23	16	19.5	0.428014	0.695652	1
	rs7722368		chr5		36410462		None																5	10	11	13	16	23	19.5	0.428014	1.4375	1
	rs10040987		chr5		815980		ZDHHC11																12	5	11	11	23	16	19.5	0.428014	0.695652	1
	rs10514076		chr18		73591637		None																7	3	16	13	23	16	19.5	0.428014	0.695652	1
	rs224547		chr17		3571724		TRPV1																8	8	8	15	16	23	19.5	0.428014	1.4375	1
	rs3129119		chr6		29135084		None																13	3	10	13	23	16	19.5	0.428014	0.695652	1
	rs1156022		chr8		114629009		None																19	27	55	34	74	61	67.5	0.428854	0.824324	1
	rs11977462		chr7		90025764		STEAP2-AS1																19	15	26	20	45	35	40	0.429195	0.777778	1
	rs387047		chr7		9163354		AC004852.2																14	6	31	29	45	35	40	0.429195	0.777778	1
	rs402710		chr5		1320607		CLPTM1L																10	12	25	33	35	45	40	0.429195	1.28571	1
	rs7708784		chr5		29893560		None																36	49	99	105	135	154	144.5	0.429355	1.14074	1
	rs11121449		chr1		6192383		AL031847.2																7	7	36	47	43	54	48.5	0.429671	1.25581	1
	rs800729		chr2		228894612		PID1																10	13	44	30	54	43	48.5	0.429671	0.796296	1
	rs13173380		chr5		136724040		None																11	14	43	29	54	43	48.5	0.429671	0.796296	1
	rs10754115		chr1		194803327		AL353072.2																3	4	25	33	28	37	32.5	0.429906	1.32143	1
	rs4842249		chr9		135319937		None																3	7	25	30	28	37	32.5	0.429906	1.32143	1
	rs4879332		chr9		29299062		None																2	4	26	33	28	37	32.5	0.429906	1.32143	1
	rs9327168		chr5		120805657		None																5	1	32	27	37	28	32.5	0.429906	0.756757	1
	rs1634783		chr6		31315827		HLA-B																37	25	103	97	140	122	131	0.431672	0.871429	1
	rs7124909		chr11		19036904		None																9	7	53	68	62	75	68.5	0.432243	1.20968	1
	rs3922394		chr15		93654740		AC110023.1																37	47	100	109	137	156	146.5	0.432522	1.13869	1
	rs10978083		chr9		9914428		PTPRD																5	7	17	23	22	30	26	0.432768	1.36364	1
	rs16823400		chr2		197738505		AC011997.1																2	6	20	24	22	30	26	0.432768	1.36364	1
	rs2030973		chr1		202338735		UBE2T																9	10	21	12	30	22	26	0.432768	0.733333	1
	rs34081624		chr2		175845046		None																6	3	24	19	30	22	26	0.432768	0.733333	1
	rs6815445		chr4		186924635		None																14	10	16	12	30	22	26	0.432768	0.733333	1
	rs7026917		chr9		112228592		PTBP3																0	1	22	29	22	30	26	0.432768	1.36364	1
	rs9963612		chr18		60097229		None																7	5	23	17	30	22	26	0.432768	0.733333	1
	rs4332600		chr12		131287684		None																4	4	26	18	30	22	26	0.432768	0.733333	1
	rs9355994		chr6		162260712		PRKN																2	4	20	26	22	30	26	0.432768	1.36364	1
	rs17783616		chr6		72256747		RIMS1																23	30	61	69	84	99	91.5	0.433003	1.17857	1
	rs10852377		chr16		16082967		ABCC1																6	10	49	34	55	44	49.5	0.43437	0.8	1
	rs11134102		chr5		5285576		ADAMTS16																8	10	36	45	44	55	49.5	0.43437	1.25	1
	rs16954135		chr16		80848915		ARLNC1																16	14	49	39	65	53	59	0.434724	0.815385	1
	rs1465306		chr7		67234797		TYW1																3	6	43	30	46	36	41	0.43488	0.782609	1
	rs10272704		chr7		98977		None																9	15	27	31	36	46	41	0.43488	1.27778	1
	rs7627178		chr3		53847444		IL17RB																9	13	27	33	36	46	41	0.43488	1.27778	1
	rs17501218		chr2		71081682		None																37	39	73	88	110	127	118.5	0.434899	1.15455	1
	rs12611642		chr2		184249371		None																39	28	132	164	171	192	181.5	0.435754	1.12281	1
	rs4498798		chr1		15827415		None																48	55	141	156	189	211	200	0.436677	1.1164	1
	rs10756313		chr9		12013711		AL353595.1																4	2	34	27	38	29	33.5	0.436875	0.763158	1
	rs17263395		chr4		173658175		HAND2-AS1																9	7	20	31	29	38	33.5	0.436875	1.31034	1
	rs2610079		chr8		136758361		LINC02055																7	11	22	27	29	38	33.5	0.436875	1.31034	1
	rs274923		chr9		23505612		AL445623.2																20	24	9	14	29	38	33.5	0.436875	1.31034	1
	rs28490179		chr6		32551228		None																6	3	32	26	38	29	33.5	0.436875	0.763158	1
	rs6699078		chr1		62072700		PATJ																10	4	28	25	38	29	33.5	0.436875	0.763158	1
	rs7293668		chr7		62977911		None																18	10	20	19	38	29	33.5	0.436875	0.763158	1
	rs7935280		chr11		79180160		TENM4																4	9	25	29	29	38	33.5	0.436875	1.31034	1
	rs11533655		chr12		59548341		None																28	30	86	68	114	98	106	0.437142	0.859649	1
	rs7725601		chr5		133009325		ZCCHC10																45	37	114	103	159	140	149.5	0.437178	0.880503	1
	rs12654791		chr5		180385188		None																0	1	18	11	18	12	15	0.438578	0.666667	1
	rs12730497		chr1		194890457		AL353072.2																5	3	7	15	12	18	15	0.438578	1.5	1
	rs12900000		chr15		91442954		CRAT37																4	3	14	9	18	12	15	0.438578	0.666667	1
	rs4480061		chr7		54455377		None																6	2	12	10	18	12	15	0.438578	0.666667	1
	rs4659796		chr1		237450501		RYR2																2	5	10	13	12	18	15	0.438578	1.5	1
	rs6687106		chr1		69711550		LRRC7																2	0	16	12	18	12	15	0.438578	0.666667	1
	rs7229280		chr18		54726513		RAB27B																6	2	12	10	18	12	15	0.438578	0.666667	1
	rs753575		chr18		72174765		None																1	1	11	17	12	18	15	0.438578	1.5	1
	rs7729707		chr5		12087613		None																1	1	11	17	12	18	15	0.438578	1.5	1
	rs7741391		chr6		121374914		None																4	2	14	10	18	12	15	0.438578	0.666667	1
	rs7821187		chr8		51058801		None																1	1	11	17	12	18	15	0.438578	1.5	1
	rs9978332		chr21		19546145		None																3	2	15	10	18	12	15	0.438578	0.666667	1
	rs1492680		chr9		91636962		ROR2																6	4	12	8	18	12	15	0.438578	0.666667	1
	rs1544285		chr15		23019071		TUBGCP5																1	2	11	16	12	18	15	0.438578	1.5	1
	rs4895936		chr6		132389692		MOXD1																5	2	13	10	18	12	15	0.438578	0.666667	1
	rs6456437		chr6		21615212		None																39	26	73	103	112	129	120.5	0.438736	1.15179	1
	rs12729858		chr1		91376607		HFM1																21	30	43	47	64	77	70.5	0.438849	1.20312	1
	rs438998		chr13		32099700		FRY																10	16	35	40	45	56	50.5	0.438956	1.24444	1
	rs7041730		chr9		124459960		ADGRD2																18	8	38	37	56	45	50.5	0.438956	0.803571	1
	rs10860430		chr12		99401714		ANKS1B																8	16	37	40	45	56	50.5	0.438956	1.24444	1
	rs11801174		chr1		229677566		None																27	21	48	68	75	89	82	0.43951	1.18667	1
	rs1093454		chr20		60546398		None																4	9	13	15	17	24	20.5	0.43951	1.41176	1
	rs11977445		chr7		3975898		SDK1																10	8	14	9	24	17	20.5	0.43951	0.708333	1
	rs17468607		chr5		159938363		ADRA1B																3	4	14	20	17	24	20.5	0.43951	1.41176	1
	rs1990103		chr7		10519152		MGC4859																1	3	16	21	17	24	20.5	0.43951	1.41176	1
	rs2602653		chr2		124882712		CNTNAP5																2	3	15	21	17	24	20.5	0.43951	1.41176	1
	rs330590		chr2		150112062		None																5	3	19	14	24	17	20.5	0.43951	0.708333	1
	rs3755388		chr2		70083746		PCBP1-AS1																17	24	0	0	17	24	20.5	0.43951	1.41176	1
	rs4107159		chr12		63694565		AC084357.2																5	2	19	15	24	17	20.5	0.43951	0.708333	1
	rs621340		chr18		78329907		None																10	5	14	12	24	17	20.5	0.43951	0.708333	1
	rs6878525		chr5		122106844		None																3	4	21	13	24	17	20.5	0.43951	0.708333	1
	rs742271		chr22		49693689		None																3	9	14	15	17	24	20.5	0.43951	1.41176	1
	rs9399776		chr6		102908301		None																4	7	13	17	17	24	20.5	0.43951	1.41176	1
	rs12699674		chr7		15026919		None																4	2	20	15	24	17	20.5	0.43951	0.708333	1
	rs17420384		chr2		495808		AC093326.2																2	0	15	24	17	24	20.5	0.43951	1.41176	1
	rs9529406		chr13		68681063		None																6	2	18	15	24	17	20.5	0.43951	0.708333	1
	rs9792455		chr9		98107638		TRIM14																17	24	0	0	17	24	20.5	0.43951	1.41176	1
	rs995022		chr13		78233304		RNF219-AS1																7	4	17	13	24	17	20.5	0.43951	0.708333	1
	rs909823		chr1		1716247		CDK11A																7	1	17	16	24	17	20.5	0.43951	0.708333	1
	rs12505595		chr4		86106919		MAPK10																24	21	63	81	87	102	94.5	0.440401	1.17241	1
	rs2880093		chr2		150790906		None																14	25	73	77	87	102	94.5	0.440401	1.17241	1
	rs1252028		chr14		44597864		None																9	10	28	37	37	47	42	0.440401	1.27027	1
	rs1396174		chr7		110419513		None																4	7	43	30	47	37	42	0.440401	0.787234	1
	rs6942373		chr6		66316527		None																10	14	27	33	37	47	42	0.440401	1.27027	1
	rs17587101		chr8		136722562		LINC02055																2	7	21	24	23	31	27	0.441418	1.34783	1
	rs2053972		chr2		7132580		None																23	31	0	0	23	31	27	0.441418	1.34783	1
	rs4568116		chr3		1444700		None																0	0	23	31	23	31	27	0.441418	1.34783	1
	rs4790785		chr17		5618429		NLRP1																8	5	23	18	31	23	27	0.441418	0.741935	1
	rs558565		chr18		79114375		ATP9B																4	2	19	29	23	31	27	0.441418	1.34783	1
	rs6553132		chr4		188018695		None																11	6	20	17	31	23	27	0.441418	0.741935	1
	rs7588842		chr2		230887827		AC012507.2																31	23	0	0	31	23	27	0.441418	0.741935	1
	rs11028427		chr11		25101967		None																8	6	15	25	23	31	27	0.441418	1.34783	1
	rs11121374		chr1		9336601		SPSB1																11	9	20	14	31	23	27	0.441418	0.741935	1
	rs12471341		chr2		33720647		LINC01320																7	1	24	22	31	23	27	0.441418	0.741935	1
	rs2313182		chr3		899015		None																4	0	19	31	23	31	27	0.441418	1.34783	1
	rs6970237		chr7		62335074		None																29	9	49	56	78	65	71.5	0.442068	0.833333	1
	rs12470874		chr2		13756116		LINC00276																33	28	57	48	90	76	83	0.442279	0.844444	1
	rs10762022		chr10		65992551		CTNNA3																5	2	62	53	67	55	61	0.442356	0.820896	1
	rs2390270		chr1		87174375		None																15	12	52	43	67	55	61	0.442356	0.820896	1
	rs10021579		chr4		168759736		PALLD																7	11	81	92	88	103	95.5	0.442804	1.17045	1
	rs9928199		chr16		77057714		None																26	21	77	67	103	88	95.5	0.442804	0.854369	1
	rs6766036		chr3		8692785		SSUH2																17	9	40	37	57	46	51.5	0.443435	0.807018	1
	rs6780015		chr3		105783253		CBLB																10	12	36	45	46	57	51.5	0.443435	1.23913	1
	rs10054412		chr5		99969171		None																23	30	78	87	101	117	109	0.443521	1.15842	1
	rs13265841		chr8		6320781		None																10	10	29	20	39	30	34.5	0.443598	0.769231	1
	rs17345383		chr13		21155087		SKA3																6	14	24	25	30	39	34.5	0.443598	1.3	1
	rs8185752		chr8		43811048		None																4	7	26	32	30	39	34.5	0.443598	1.3	1
	rs9326439		chr11		82421556		MIR4300HG																9	8	30	22	39	30	34.5	0.443598	0.769231	1
	rs2729054		chr3		578628		LINC01266																1	0	38	30	39	30	34.5	0.443598	0.769231	1
	rs6606803		chr15		22955472		CYFIP1																15	15	24	15	39	30	34.5	0.443598	0.769231	1
	rs7238632		chr18		69484229		DOK6																7	7	23	32	30	39	34.5	0.443598	1.3	1
	rs9460399		chr6		19685981		AL022068.1																9	6	21	33	30	39	34.5	0.443598	1.3	1
	rs6733835		chr2		216293859		43894																57	51	142	127	199	178	188.5	0.444406	0.894472	1
	rs6030163		chr20		42355005		PTPRT																58	66	138	152	196	218	207	0.444538	1.11224	1
	rs741776		chr2		241804528		None																12	13	79	64	91	77	84	0.445009	0.846154	1
	rs735326		chr16		799890		CHTF18																27	25	39	54	66	79	72.5	0.445233	1.19697	1
	rs2571184		chr11		55207217		None																34	26	68	92	102	118	110	0.445601	1.15686	1
	rs10512020		chr9		73405082		None																16	10	32	28	48	38	43	0.445766	0.791667	1
	rs1452894		chr4		71185025		SLC4A4																1	4	37	44	38	48	43	0.445766	1.26316	1
	rs1946958		chr5		162854060		AC113414.1																9	15	29	33	38	48	43	0.445766	1.26316	1
	rs2726528		chr4		105395270		PPA2																2	2	66	54	68	56	62	0.44606	0.823529	1
	rs7104718		chr11		70270577		None																12	11	44	57	56	68	62	0.44606	1.21429	1
	rs948709		chr18		77340585		None																16	22	40	46	56	68	62	0.44606	1.21429	1
	rs3822464		chr5		33991031		AMACR																12	12	44	56	56	68	62	0.44606	1.21429	1
	rs2041930		chr3		162837065		None																28	38	88	95	116	133	124.5	0.446186	1.14655	1
	rs4960173		chr6		6163937		F13A1																12	18	104	115	116	133	124.5	0.446186	1.14655	1
	rs28656080		chr6		32557911		HLA-DRB6																4	6	43	52	47	58	52.5	0.447809	1.23404	1
	rs693680		chr1		97261527		DPYD																8	9	50	38	58	47	52.5	0.447809	0.810345	1
	rs3757314		chr6		151405621		RMND1																15	31	52	49	67	80	73.5	0.448346	1.19403	1
	rs12962231		chr18		78535271		None																7	12	50	57	57	69	63	0.449692	1.21053	1
	rs1845427		chr3		87308439		None																1	2	56	67	57	69	63	0.449692	1.21053	1
	rs833651		chr3		62578213		CADPS																25	32	32	37	57	69	63	0.449692	1.21053	1
	rs11026276		chr11		21826832		ANO5																9	14	48	55	57	69	63	0.449692	1.21053	1
	rs361166		chr4		151871639		None																13	16	44	53	57	69	63	0.449692	1.21053	1
	rs1384539		chr3		157094152		LINC00880																5	4	19	28	24	32	28	0.449692	1.33333	1
	rs4758519		chr11		3094843		OSBPL5																7	11	17	21	24	32	28	0.449692	1.33333	1
	rs9854902		chr3		43834583		None																9	4	15	28	24	32	28	0.449692	1.33333	1
	rs10852237		chr16		19938087		None																7	6	25	18	32	24	28	0.449692	0.75	1
	rs12737935		chr1		31815803		SPOCD1																3	6	21	26	24	32	28	0.449692	1.33333	1
	rs12639425		chr3		145927155		None																25	14	126	119	151	133	142	0.450091	0.880795	1
	rs10099971		chr8		38175958		LSM1																11	14	20	26	31	40	35.5	0.450091	1.29032	1
	rs3859344		chr18		53679634		None																13	10	27	21	40	31	35.5	0.450091	0.775	1
	rs7353574		chr20		37648848		None																7	7	24	33	31	40	35.5	0.450091	1.29032	1
	rs7729021		chr5		102074955		None																20	18	20	13	40	31	35.5	0.450091	0.775	1
	rs9364792		chr6		165177930		None																1	0	30	40	31	40	35.5	0.450091	1.29032	1
	rs1106643		chr19		3817896		ZFR2																5	13	26	27	31	40	35.5	0.450091	1.29032	1
	rs2623134		chr14		84767006		None																25	30	68	49	93	79	86	0.450351	0.849462	1
	rs10799119		chr1		28711281		GMEB1																15	17	64	76	79	93	86	0.450351	1.17722	1
	rs10107003		chr8		136845084		LINC02055																4	10	14	15	18	25	21.5	0.450351	1.38889	1
	rs10820716		chr9		104722328		None																4	0	21	18	25	18	21.5	0.450351	0.72	1
	rs11630791		chr15		37254547		AC087283.1																5	4	13	21	18	25	21.5	0.450351	1.38889	1
	rs12071754		chr1		82576833		AL157944.1																3	6	15	19	18	25	21.5	0.450351	1.38889	1
	rs12360087		chr10		74614146		ADK																2	4	16	21	18	25	21.5	0.450351	1.38889	1
	rs1789079		chr18		77126703		MBP																3	1	22	17	25	18	21.5	0.450351	0.72	1
	rs2140905		chr7		6631865		None																25	18	0	0	25	18	21.5	0.450351	0.72	1
	rs4984422		chr15		96112159		AC012409.2																2	7	16	18	18	25	21.5	0.450351	1.38889	1
	rs9403183		chr6		140480360		None																4	1	21	17	25	18	21.5	0.450351	0.72	1
	rs1588327		chr2		110133856		NPHP1																2	6	16	19	18	25	21.5	0.450351	1.38889	1
	rs4623426		chr8		15544498		TUSC3																3	2	15	23	18	25	21.5	0.450351	1.38889	1
	rs517484		chr5		105154429		AC099520.1																5	3	20	15	25	18	21.5	0.450351	0.72	1
	rs10050111		chr4		63272623		None																14	9	35	30	49	39	44	0.450982	0.795918	1
	rs1288097		chr15		44849175		SORD2P																0	1	39	48	39	49	44	0.450982	1.25641	1
	rs4819527		chr22		19990499		ARVCF																11	12	28	37	39	49	44	0.450982	1.25641	1
	rs7550860		chr1		48127623		SKINT1L																8	2	41	37	49	39	44	0.450982	0.795918	1
	rs2204228		chr11		55125495		None																12	20	27	29	39	49	44	0.450982	1.25641	1
	rs9909595		chr17		41437111		KRT38																23	47	96	89	119	136	127.5	0.451587	1.14286	1
	rs11016633		chr10		129038788		None																24	39	95	97	119	136	127.5	0.451587	1.14286	1
	rs598006		chr19		11834091		ZNF440																12	13	109	92	121	105	113	0.451704	0.867769	1
	rs13033021		chr2		115820257		DPP10																16	11	43	37	59	48	53.5	0.452084	0.813559	1
	rs1425193		chr11		55367959		OR4A15																18	16	41	32	59	48	53.5	0.452084	0.813559	1
	rs164006		chr5		14138139		None																29	25	30	23	59	48	53.5	0.452084	0.813559	1
	rs7338862		chr13		22849487		None																2	0	46	59	48	59	53.5	0.452084	1.22917	1
	rs8188357		chr7		62691604		None																15	15	33	44	48	59	53.5	0.452084	1.22917	1
	rs3742314		chr13		31961151		FRY																11	11	48	37	59	48	53.5	0.452084	0.813559	1
	rs10246200		chr7		830209		SUN1																24	19	68	88	92	107	99.5	0.452122	1.16304	1
	rs11242925		chr6		4401576		AL162718.1																5	2	14	11	19	13	16	0.453255	0.684211	1
	rs12092387		chr1		67060266		None																6	2	13	11	19	13	16	0.453255	0.684211	1
	rs12592815		chr15		85968459		None																6	2	13	11	19	13	16	0.453255	0.684211	1
	rs1316399		chr4		160147335		None																6	3	13	10	19	13	16	0.453255	0.684211	1
	rs1429863		chr5		97735698		None																6	4	13	9	19	13	16	0.453255	0.684211	1
	rs1458939		chr8		9437128		None																1	1	18	12	19	13	16	0.453255	0.684211	1
	rs1526208		chr2		184157185		None																6	4	13	9	19	13	16	0.453255	0.684211	1
	rs17641206		chr19		15673342		CYP4F12																3	5	16	8	19	13	16	0.453255	0.684211	1
	rs1863095		chr15		94572860		None																3	7	10	12	13	19	16	0.453255	1.46154	1
	rs2078059		chr10		101264884		LBX1-AS1																4	3	15	10	19	13	16	0.453255	0.684211	1
	rs2223648		chr20		24440534		None																4	6	9	13	13	19	16	0.453255	1.46154	1
	rs2269519		chr22		49364273		None																3	3	10	16	13	19	16	0.453255	1.46154	1
	rs2505323		chr10		27398296		PTCHD3																5	7	8	12	13	19	16	0.453255	1.46154	1
	rs2835287		chr21		36148980		CBR3-AS1																0	1	13	18	13	19	16	0.453255	1.46154	1
	rs4601807		chr11		80338672		None																7	3	12	10	19	13	16	0.453255	0.684211	1
	rs4924120		chr15		37130648		None																5	4	14	9	19	13	16	0.453255	0.684211	1
	rs658933		chr18		4322214		DLGAP1																1	2	12	17	13	19	16	0.453255	1.46154	1
	rs6989752		chr8		26934623		None																0	1	19	12	19	13	16	0.453255	0.684211	1
	rs7203011		chr16		3641087		DNASE1																11	8	8	5	19	13	16	0.453255	0.684211	1
	rs7604332		chr2		52706701		None																0	7	13	12	13	19	16	0.453255	1.46154	1
	rs12993283		chr2		35367339		None																0	2	13	17	13	19	16	0.453255	1.46154	1
	rs3213628		chr12		111842969		MAPKAPK5																13	19	0	0	13	19	16	0.453255	1.46154	1
	rs11205050		chr1		152630965		None																17	17	120	103	137	120	128.5	0.453352	0.875912	1
	rs2574775		chr1		76603543		ST6GALNAC3																23	25	58	70	81	95	88	0.455545	1.17284	1
	rs2517817		chr6		29891740		None																13	6	37	34	50	40	45	0.456057	0.8	1
	rs969726		chr4		63282411		None																15	9	35	31	50	40	45	0.456057	0.8	1
	rs1303908		chr15		22063288		AC134980.3																8	5	32	45	40	50	45	0.456057	1.25	1
	rs290468		chr20		54038008		BCAS1																11	12	39	28	50	40	45	0.456057	0.8	1
	rs11039871		chr11		48605068		None																2	3	30	38	32	41	36.5	0.456365	1.28125	1
	rs12992288		chr2		186538084		None																2	3	30	38	32	41	36.5	0.456365	1.28125	1
	rs38748		chr7		111419830		IMMP2L																10	9	31	23	41	32	36.5	0.456365	0.780488	1
	rs9877901		chr3		65213424		None																11	13	21	28	32	41	36.5	0.456365	1.28125	1
	rs1859082		chr5		11372631		CTNND2																17	20	42	51	59	71	65	0.45675	1.20339	1
	rs440085		chr18		79511138		NFATC1																7	10	64	49	71	59	65	0.45675	0.830986	1
	rs196529		chr1		86726498		SH3GLB1																18	28	52	55	70	83	76.5	0.457384	1.18571	1
	rs1365513		chr3		26021858		None																39	34	85	74	124	108	116	0.457614	0.870968	1
	rs17498098		chr11		55647930		None																30	31	94	77	124	108	116	0.457614	0.870968	1
	rs3745522		chr19		50827676		KLK15																7	10	18	23	25	33	29	0.457614	1.32	1
	rs4737083		chr8		43127633		None																9	11	16	22	25	33	29	0.457614	1.32	1
	rs6442020		chr3		46694155		None																9	6	24	19	33	25	29	0.457614	0.757576	1
	rs7464649		chr8		43636408		None																3	4	30	21	33	25	29	0.457614	0.757576	1
	rs7710548		chr5		8719266		None																6	8	19	25	25	33	29	0.457614	1.32	1
	rs9844835		chr3		140260258		CLSTN2																2	5	23	28	25	33	29	0.457614	1.32	1
	rs2059716		chr2		230013043		FBXO36																4	3	29	22	33	25	29	0.457614	0.757576	1
	rs7800620		chr7		66758701		AC027644.4																15	20	81	62	96	82	89	0.458088	0.854167	1
	rs11136917		chr8		5738364		None																16	19	34	42	50	61	55.5	0.460349	1.22	1
	rs1320341		chr4		137471549		None																34	26	27	24	61	50	55.5	0.460349	0.819672	1
	rs11695416		chr2		87565296		CYTOR																15	25	35	36	50	61	55.5	0.460349	1.22	1
	rs10193570		chr2		14364787		LINC00276																11	7	15	12	26	19	22.5	0.460597	0.730769	1
	rs10496072		chr2		57661520		None																2	4	24	15	26	19	22.5	0.460597	0.730769	1
	rs10513581		chr3		162221458		None																19	26	0	0	19	26	22.5	0.460597	1.36842	1
	rs10516247		chr4		12124189		None																1	3	18	23	19	26	22.5	0.460597	1.36842	1
	rs11199716		chr10		121025489		None																6	8	13	18	19	26	22.5	0.460597	1.36842	1
	rs11711145		chr3		63149402		None																5	5	21	14	26	19	22.5	0.460597	0.730769	1
	rs1498867		chr12		23986824		SOX5																4	0	22	19	26	19	22.5	0.460597	0.730769	1
	rs1983860		chr1		66906378		WDR78																4	4	22	15	26	19	22.5	0.460597	0.730769	1
	rs2219893		chr6		32801886		None																6	3	20	16	26	19	22.5	0.460597	0.730769	1
	rs454402		chr20		45746108		HNRNPA1P3																2	5	17	21	19	26	22.5	0.460597	1.36842	1
	rs7015294		chr8		91168986		LRRC69																6	3	20	16	26	19	22.5	0.460597	0.730769	1
	rs7192795		chr16		27159897		LINC02129																4	7	15	19	19	26	22.5	0.460597	1.36842	1
	rs9837180		chr3		65228858		None																3	9	16	17	19	26	22.5	0.460597	1.36842	1
	rs17193404		chr3		1385385		CNTN6																2	2	24	17	26	19	22.5	0.460597	0.730769	1
	rs4372943		chr2		57214718		None																2	5	17	21	19	26	22.5	0.460597	1.36842	1
	rs12617725		chr2		5925621		None																8	15	33	36	41	51	46	0.460995	1.2439	1
	rs11986814		chr8		3707046		CSMD1																10	5	32	28	42	33	37.5	0.462433	0.785714	1
	rs1439432		chr18		1839386		None																7	6	26	36	33	42	37.5	0.462433	1.27273	1
	rs17062101		chr3		60076928		FHIT																5	4	37	29	42	33	37.5	0.462433	0.785714	1
	rs17544779		chr17		34793767		None																0	1	42	32	42	33	37.5	0.462433	0.785714	1
	rs2242508		chr7		56083796		PHKG1																16	6	26	27	42	33	37.5	0.462433	0.785714	1
	rs6474486		chr8		43683898		None																13	8	29	25	42	33	37.5	0.462433	0.785714	1
	rs7679112		chr4		144088715		AC139713.2																4	4	38	29	42	33	37.5	0.462433	0.785714	1
	rs4483091		chr7		116299859		AC073130.2																21	13	64	59	85	72	78.5	0.463173	0.847059	1
	rs2153146		chr10		85028238		None																14	19	112	124	126	143	134.5	0.463606	1.13492	1
	rs7262878		chr20		20290570		CFAP61																37	17	106	109	143	126	134.5	0.463606	0.881119	1
	rs11710644		chr3		4755357		ITPR1																14	9	48	42	62	51	56.5	0.464346	0.822581	1
	rs6936035		chr6		31373379		AL671883.3																11	16	40	46	51	62	56.5	0.464346	1.21569	1
	rs314262		chr6		104946746		LIN28B																3	4	23	30	26	34	30	0.465209	1.30769	1
	rs4834586		chr4		116807388		None																2	4	24	30	26	34	30	0.465209	1.30769	1
	rs6420789		chr6		102583033		None																8	7	18	27	26	34	30	0.465209	1.30769	1
	rs7613684		chr3		105515642		ALCAM																7	5	19	29	26	34	30	0.465209	1.30769	1
	rs9969775		chr9		13571934		None																13	6	21	20	34	26	30	0.465209	0.764706	1
	rs2006752		chr6		29183535		None																4	1	30	25	34	26	30	0.465209	0.764706	1
	rs4693498		chr4		82719179		SCD5																6	1	20	33	26	34	30	0.465209	1.30769	1
	rs12147006		chr14		22446872		AC244502.1																9	5	33	47	42	52	47	0.465803	1.2381	1
	rs17457815		chr5		121354659		AC008568.1																18	14	34	28	52	42	47	0.465803	0.807692	1
	rs4772247		chr13		99817698		CLYBL																15	13	37	29	52	42	47	0.465803	0.807692	1
	rs674926		chr19		15679259		CYP4F12																1	3	51	39	52	42	47	0.465803	0.807692	1
	rs8041582		chr15		101465646		PCSK6																10	9	42	33	52	42	47	0.465803	0.807692	1
	rs2394953		chr6		31265576		None																18	14	34	28	52	42	47	0.465803	0.807692	1
	rs13008885		chr2		153259287		None																2	2	60	72	62	74	68	0.466854	1.19355	1
	rs11885014		chr2		18766049		None																6	3	14	11	20	14	17	0.466854	0.7	1
	rs1539628		chr10		22638943		PIP4K2A																0	0	20	14	20	14	17	0.466854	0.7	1
	rs2116787		chr5		157072970		None																5	2	15	12	20	14	17	0.466854	0.7	1
	rs2244140		chr10		71222497		UNC5B																4	8	10	12	14	20	17	0.466854	1.42857	1
	rs2671692		chr10		48889774		WDFY4																3	4	17	10	20	14	17	0.466854	0.7	1
	rs2764352		chr10		44772627		None																7	4	7	16	14	20	17	0.466854	1.42857	1
	rs310172		chr1		60871618		NFIA																6	2	14	12	20	14	17	0.466854	0.7	1
	rs5755893		chr22		35693778		None																3	3	11	17	14	20	17	0.466854	1.42857	1
	rs6793780		chr3		32298001		CMTM8																6	2	14	12	20	14	17	0.466854	0.7	1
	rs7774119		chr6		73759137		CD109																1	2	13	18	14	20	17	0.466854	1.42857	1
	rs11756526		chr6		7781551		BMP6																3	2	11	18	14	20	17	0.466854	1.42857	1
	rs12294639		chr11		124906980		None																5	1	15	13	20	14	17	0.466854	0.7	1
	rs12699436		chr7		12984842		AC011287.1																7	4	13	10	20	14	17	0.466854	0.7	1
	rs6022652		chr20		53672185		None																4	1	16	13	20	14	17	0.466854	0.7	1
	rs84486		chr22		25402889		LRP5L																5	7	9	13	14	20	17	0.466854	1.42857	1
	rs12380765		chr9		76942269		None																32	27	97	86	129	113	121	0.467059	0.875969	1
	rs7423746		chr2		241995237		LINC01237																23	20	40	32	63	52	57.5	0.468257	0.825397	1
	rs3000354		chr6		60879367		None																2	4	32	39	34	43	38.5	0.468304	1.26471	1
	rs13098441		chr3		162803551		None																59	60	161	182	220	242	231	0.469221	1.1	1
	rs11163695		chr1		83235699		None																2	0	73	63	75	63	69	0.470101	0.84	1
	rs12923444		chr16		21628389		METTL9																37	18	38	45	75	63	69	0.470101	0.84	1
	rs1955429		chr14		85460999		AL049775.2																16	21	47	54	63	75	69	0.470101	1.19048	1
	rs4149071		chr12		21217030		SLCO1B1																20	28	43	47	63	75	69	0.470101	1.19048	1
	rs13165735		chr5		176192336		AC139493.2																32	38	55	63	87	101	94	0.470298	1.16092	1
	rs7337921		chr13		23908914		None																27	27	60	74	87	101	94	0.470298	1.16092	1
	rs10267673		chr7		90059055		STEAP2-AS1																6	6	21	14	27	20	23.5	0.470298	0.740741	1
	rs12127577		chr1		247742373		AL390860.1																8	8	19	12	27	20	23.5	0.470298	0.740741	1
	rs17361212		chr3		63005833		LINC00698																8	4	19	16	27	20	23.5	0.470298	0.740741	1
	rs2090586		chr3		116989576		LSAMP																2	5	25	15	27	20	23.5	0.470298	0.740741	1
	rs2524077		chr6		31275826		HLA-B																7	6	20	14	27	20	23.5	0.470298	0.740741	1
	rs2793797		chr1		179128071		ABL2																6	8	21	12	27	20	23.5	0.470298	0.740741	1
	rs2888961		chr1		195487295		None																5	6	15	21	20	27	23.5	0.470298	1.35	1
	rs4002		chr1		166570973		FMO8P																4	8	16	19	20	27	23.5	0.470298	1.35	1
	rs4134351		chr13		83379558		None																4	2	23	18	27	20	23.5	0.470298	0.740741	1
	rs6500450		chr16		89791616		FANCA																4	1	23	19	27	20	23.5	0.470298	0.740741	1
	rs7593852		chr2		76717879		None																3	10	17	17	20	27	23.5	0.470298	1.35	1
	rs7951578		chr11		77530138		CLNS1A																3	5	24	15	27	20	23.5	0.470298	0.740741	1
	rs8068721		chr17		40657572		AC073508.2																9	1	18	19	27	20	23.5	0.470298	0.740741	1
	rs1019746		chr5		5244226		ADAMTS16																7	2	20	18	27	20	23.5	0.470298	0.740741	1
	rs1735378		chr21		20948559		None																1	4	19	23	20	27	23.5	0.470298	1.35	1
	rs4977474		chr9		18934305		SAXO1																7	6	13	21	20	27	23.5	0.470298	1.35	1
	rs2810894		chr1		91677677		None																17	16	36	27	53	43	48	0.470486	0.811321	1
	rs10813789		chr9		32305112		None																45	26	86	89	131	115	123	0.470703	0.877863	1
	rs16959079		chr15		34450532		None																22	28	79	88	101	116	108.5	0.471511	1.14851	1
	rs2410806		chr3		195199226		XXYLT1																19	13	69	62	88	75	81.5	0.471523	0.852273	1
	rs10908672		chr1		158533644		None																10	17	43	47	53	64	58.5	0.472084	1.20755	1
	rs1485272		chr3		3685905		None																15	13	49	40	64	53	58.5	0.472084	0.828125	1
	rs217211		chr11		1954689		MRPL23																19	14	45	39	64	53	58.5	0.472084	0.828125	1
	rs4902045		chr14		61320666		PRKCH																12	19	41	45	53	64	58.5	0.472084	1.20755	1
	rs645252		chr6		83530887		None																13	12	51	41	64	53	58.5	0.472084	0.828125	1
	rs10005964		chr4		76549147		SHROOM3																5	8	22	27	27	35	31	0.472498	1.2963	1
	rs11259999		chr19		7582823		None																35	27	0	0	35	27	31	0.472498	0.771429	1
	rs1596457		chr8		6397496		None																2	2	25	33	27	35	31	0.472498	1.2963	1
	rs6535419		chr4		82969822		LIN54																0	6	27	29	27	35	31	0.472498	1.2963	1
	rs6930403		chr6		161619749		PRKN																6	1	29	26	35	27	31	0.472498	0.771429	1
	rs7902734		chr10		126264332		ADAM12																27	35	0	0	27	35	31	0.472498	1.2963	1
	rs7930526		chr11		25115001		None																3	5	24	30	27	35	31	0.472498	1.2963	1
	rs4793804		chr17		56085729		ANKFN1																8	8	19	27	27	35	31	0.472498	1.2963	1
	rs748182		chr10		46223449		None																9	9	26	18	35	27	31	0.472498	0.771429	1
	rs13116181		chr4		93589008		GRID2																16	20	48	56	64	76	70	0.473289	1.1875	1
	rs698097		chr3		187269947		MASP1																49	46	136	120	185	166	175.5	0.473307	0.897297	1
	rs2127996		chr17		14366430		None																3	4	41	31	44	35	39.5	0.47399	0.795455	1
	rs7805904		chr7		105925949		CDHR3																2	4	33	40	35	44	39.5	0.47399	1.25714	1
	rs4329195		chr7		142072828		MGAM																6	4	29	40	35	44	39.5	0.47399	1.25714	1
	rs7413749		chr1		191898950		AL954650.1																27	33	62	70	89	103	96	0.474959	1.1573	1
	rs4910630		chr11		4569409		None																11	11	43	33	54	44	49	0.475051	0.814815	1
	rs6851464		chr4		172060392		GALNTL6																16	7	28	47	44	54	49	0.475051	1.22727	1
	rs8103476		chr19		35370604		None																56	41	112	109	168	150	159	0.475384	0.892857	1
	rs11650283		chr17		16336518		PIGL																29	23	89	80	118	103	110.5	0.47555	0.872881	1
	rs10805805		chr5		27524833		None																32	23	86	80	118	103	110.5	0.47555	0.872881	1
	rs2885280		chr12		73018442		None																15	17	39	48	54	65	59.5	0.475831	1.2037	1
	rs4873668		chr8		52598090		None																3	1	62	53	65	54	59.5	0.475831	0.830769	1
	rs7479134		chr11		48603857		None																5	2	60	52	65	54	59.5	0.475831	0.830769	1
	rs12817868		chr12		90094472		None																64	63	185	209	249	272	260.5	0.476146	1.09237	1
	rs3954571		chr22		16472819		SLC9B1P4																21	20	69	57	90	77	83.5	0.476881	0.855556	1
	rs12465519		chr2		41012940		None																17	22	73	55	90	77	83.5	0.476881	0.855556	1
	rs9343972		chr6		61487402		None																13	25	106	79	119	104	111.5	0.477536	0.87395	1
	rs2878283		chr1		195950155		None																34	30	86	106	120	136	128	0.4795	1.13333	1
	rs10812832		chr9		28452274		LINGO2																33	30	87	75	120	105	112.5	0.4795	0.875	1
	rs12549242		chr8		71304195		EYA1																37	31	68	89	105	120	112.5	0.4795	1.14286	1
	rs1655937		chr6		29927473		HLA-K																23	18	55	73	78	91	84.5	0.4795	1.16667	1
	rs960824		chr2		212006867		ERBB4																17	23	74	55	91	78	84.5	0.4795	0.857143	1
	rs2527118		chr8		5738269		None																18	30	48	48	66	78	72	0.4795	1.18182	1
	rs954553		chr2		212161899		ERBB4																16	20	39	46	55	66	60.5	0.4795	1.2	1
	rs11663003		chr18		10083336		None																24	20	31	46	55	66	60.5	0.4795	1.2	1
	rs10897205		chr11		55755005		OR5D17P																11	13	44	32	55	45	50	0.4795	0.818182	1
	rs11184624		chr1		105580219		None																2	4	43	51	45	55	50	0.4795	1.22222	1
	rs11641891		chr16		89830741		SPIRE2																13	16	32	39	45	55	50	0.4795	1.22222	1
	rs2900474		chr12		20857114		SLCO1B3																13	15	32	40	45	55	50	0.4795	1.22222	1
	rs11758638		chr6		124133171		NKAIN2																7	14	29	31	36	45	40.5	0.4795	1.25	1
	rs3134792		chr6		31344549		HLA-B																3	10	33	35	36	45	40.5	0.4795	1.25	1
	rs500981		chr10		27348989		None																13	4	32	32	45	36	40.5	0.4795	0.8	1
	rs9495842		chr6		140828411		AL035446.2																5	4	40	32	45	36	40.5	0.4795	0.8	1
	rs3011201		chr1		38619564		None																10	16	26	29	36	45	40.5	0.4795	1.25	1
	rs7535800		chr1		179487327		AXDND1																12	5	33	31	45	36	40.5	0.4795	0.8	1
	rs10797440		chr1		2609830		MMEL1																1	6	27	30	28	36	32	0.4795	1.28571	1
	rs11680075		chr2		30297598		LBH																0	0	28	36	28	36	32	0.4795	1.28571	1
	rs2161518		chr19		32869897		None																3	5	33	23	36	28	32	0.4795	0.777778	1
	rs2998110		chr10		133232485		None																11	8	25	20	36	28	32	0.4795	0.777778	1
	rs9835273		chr3		13611900		FBLN2																2	3	26	33	28	36	32	0.4795	1.28571	1
	rs12281596		chr11		86593360		AP001831.1																7	9	21	27	28	36	32	0.4795	1.28571	1
	rs11061013		chr12		130592328		RIMBP2																5	11	16	17	21	28	24.5	0.4795	1.33333	1
	rs12472352		chr2		41112892		None																21	28	0	0	21	28	24.5	0.4795	1.33333	1
	rs13132085		chr4		55593918		None																5	14	16	14	21	28	24.5	0.4795	1.33333	1
	rs1335712		chr10		111189236		None																10	18	11	10	21	28	24.5	0.4795	1.33333	1
	rs2023861		chr17		46099737		KANSL1																4	5	17	23	21	28	24.5	0.4795	1.33333	1
	rs2146432		chr14		24020396		AL136419.1																5	8	16	20	21	28	24.5	0.4795	1.33333	1
	rs2297597		chr9		95178525		FANCC																3	0	25	21	28	21	24.5	0.4795	0.75	1
	rs2981256		chr8		106881249		None																4	6	24	15	28	21	24.5	0.4795	0.75	1
	rs6898626		chr5		171510870		None																7	10	14	18	21	28	24.5	0.4795	1.33333	1
	rs9563480		chr13		57208166		None																3	4	18	24	21	28	24.5	0.4795	1.33333	1
	rs975612		chr2		72162205		None																2	0	26	21	28	21	24.5	0.4795	0.75	1
	rs1917179		chr10		52921455		None																6	9	22	12	28	21	24.5	0.4795	0.75	1
	rs4132035		chr18		10003933		None																12	7	16	14	28	21	24.5	0.4795	0.75	1
	rs1023815		chr9		12004095		AL353595.1																6	3	15	12	21	15	18	0.4795	0.714286	1
	rs10494370		chr1		162499123		UHMK1																7	1	14	14	21	15	18	0.4795	0.714286	1
	rs1331894		chr9		28473350		LINGO2																1	3	20	12	21	15	18	0.4795	0.714286	1
	rs2163018		chr2		51077100		NRXN1																3	5	18	10	21	15	18	0.4795	0.714286	1
	rs9552		chr5		113593997		YTHDC2																2	6	13	15	15	21	18	0.4795	1.4	1
	rs998399		chr4		181133676		LINC00290																7	4	14	11	21	15	18	0.4795	0.714286	1
	rs3745912		chr19		55047230		AC011476.3																6	8	9	13	15	21	18	0.4795	1.4	1
	rs2004049		chr10		46215900		None																32	45	74	76	106	121	113.5	0.481442	1.14151	1
	rs1398946		chr4		89134748		None																30	30	92	108	122	138	130	0.4829	1.13115	1
	rs16967173		chr16		16001769		ABCC1																17	13	50	43	67	56	61.5	0.483094	0.835821	1
	rs1871334		chr5		101799355		None																24	15	43	41	67	56	61.5	0.483094	0.835821	1
	rs7801169		chr7		56093080		None																7	13	49	54	56	67	61.5	0.483094	1.19643	1
	rs10074427		chr5		108590448		None																17	14	39	32	56	46	51	0.48384	0.821429	1
	rs10207771		chr2		125973335		None																9	6	47	40	56	46	51	0.48384	0.821429	1
	rs1816565		chr1		216961624		ESRRG																7	18	39	38	46	56	51	0.48384	1.21739	1
	rs1955247		chr11		103147000		DYNC2H1																4	6	42	50	46	56	51	0.48384	1.21739	1
	rs43120		chr7		88238630		AC003991.1																37	38	86	101	123	139	131	0.484575	1.13008	1
	rs7176678		chr15		34515650		None																25	24	68	56	93	80	86.5	0.484624	0.860215	1
	rs1054090		chr4		2941634		NOP14-AS1																3	2	43	35	46	37	41.5	0.484842	0.804348	1
	rs7032289		chr9		18187807		ADAMTSL1																6	4	31	42	37	46	41.5	0.484842	1.24324	1
	rs6489695		chr12		6146259		None																9	9	37	28	46	37	41.5	0.484842	0.804348	1
	rs11220409		chr11		126226069		FAM118B																4	6	25	31	29	37	33	0.486234	1.27586	1
	rs11533965		chr7		9149295		AC004852.2																5	3	24	34	29	37	33	0.486234	1.27586	1
	rs12923560		chr16		15819865		MYH11																10	9	19	28	29	37	33	0.486234	1.27586	1
	rs1982530		chr1		240135517		FMN2																5	2	32	27	37	29	33	0.486234	0.783784	1
	rs4599334		chr3		48024910		MAP4																7	15	22	22	29	37	33	0.486234	1.27586	1
	rs2005736		chr22		18924606		AC007326.4																4	8	33	21	37	29	33	0.486234	0.783784	1
	rs7103876		chr11		81800835		None																11	18	46	50	57	68	62.5	0.486616	1.19298	1
	rs12293101		chr11		5314369		HBG2																4	17	43	40	47	57	52	0.488074	1.21277	1
	rs1834026		chr16		3204470		AJ003147.2																6	10	51	37	57	47	52	0.488074	0.824561	1
	rs7124401		chr11		10239722		SBF2																12	15	35	42	47	57	52	0.488074	1.21277	1
	rs9389836		chr6		140951094		None																20	26	75	83	95	109	102	0.488245	1.14737	1
	rs11843721		chr13		22975130		None																10	6	19	16	29	22	25.5	0.488245	0.758621	1
	rs17014748		chr2		34115902		LINC01320																15	20	7	9	22	29	25.5	0.488245	1.31818	1
	rs1944669		chr11		81926017		MIR4300HG																6	4	23	18	29	22	25.5	0.488245	0.758621	1
	rs4898984		chr14		59311543		DAAM1																3	4	19	25	22	29	25.5	0.488245	1.31818	1
	rs7305205		chr12		20776787		None																10	5	19	17	29	22	25.5	0.488245	0.758621	1
	rs9500012		chr6		105015441		LIN28B																29	22	0	0	29	22	25.5	0.488245	0.758621	1
	rs5019325		chr10		46250706		ANTXRLP1																7	5	22	17	29	22	25.5	0.488245	0.758621	1
	rs7501115		chr16		19953157		None																7	5	22	17	29	22	25.5	0.488245	0.758621	1
	rs3777527		chr6		89272568		GABRR2																26	20	55	49	81	69	75	0.488422	0.851852	1
	rs10841727		chr12		21022785		AC011604.2																9	10	151	133	160	143	151.5	0.489831	0.89375	1
	rs2697718		chr11		127329653		AP003481.1																8	3	39	35	47	38	42.5	0.490025	0.808511	1
	rs9390458		chr6		147347378		STXBP5																11	10	27	37	38	47	42.5	0.490025	1.23684	1
	rs12741828		chr1		14941341		KAZN																25	31	33	38	58	69	63.5	0.490068	1.18966	1
	rs2762821		chr1		52330578		ZFYVE9																27	19	42	39	69	58	63.5	0.490068	0.84058	1
	rs679287		chr8		19145794		AC100849.1																16	9	53	49	69	58	63.5	0.490068	0.84058	1
	rs917339		chr19		2336935		AC005258.1																11	15	47	54	58	69	63.5	0.490068	1.18966	1
	rs7046296		chr9		42309535		AL445584.2																13	22	56	36	69	58	63.5	0.490068	0.84058	1
	rs11676781		chr2		17047964		None																4	2	18	14	22	16	19	0.491297	0.727273	1
	rs12608075		chr18		58269877		NEDD4L																4	7	18	9	22	16	19	0.491297	0.727273	1
	rs2075516		chr16		15775668		MYH11																5	8	17	8	22	16	19	0.491297	0.727273	1
	rs2338676		chr22		48256899		AL008720.1																5	7	11	15	16	22	19	0.491297	1.375	1
	rs345684		chr12		127577243		None																4	7	12	15	16	22	19	0.491297	1.375	1
	rs3859113		chr16		56666055		None																2	8	14	14	16	22	19	0.491297	1.375	1
	rs626580		chr19		15691941		CYP4F12																0	2	22	14	22	16	19	0.491297	0.727273	1
	rs6871869		chr5		125782998		None																4	7	12	15	16	22	19	0.491297	1.375	1
	rs7866610		chr9		24511920		None																3	4	13	18	16	22	19	0.491297	1.375	1
	rs9815542		chr3		90227511		PROS2P																2	4	20	12	22	16	19	0.491297	0.727273	1
	rs7777930		chr7		101209950		PLOD3																6	1	16	15	22	16	19	0.491297	0.727273	1
	rs3131755		chr1		57678538		DAB1																28	22	68	61	96	83	89.5	0.492038	0.864583	1
	rs10235868		chr7		111762061		DOCK4																23	22	35	26	58	48	53	0.492207	0.827586	1
	rs17842683		chr2		110147717		NPHP1																15	18	33	40	48	58	53	0.492207	1.20833	1
	rs7160933		chr14		41159155		None																30	36	98	108	128	144	136	0.492717	1.125	1
	rs1931388		chr9		11203149		None																16	12	22	18	38	30	34	0.492717	0.789474	1
	rs4837393		chr9		129625386		NTMT1																7	11	23	27	30	38	34	0.492717	1.26667	1
	rs9316901		chr13		57059311		None																14	14	24	16	38	30	34	0.492717	0.789474	1
	rs2052013		chr19		43154674		AC004784.1																7	4	23	34	30	38	34	0.492717	1.26667	1
	rs1509415		chr2		110213450		MTLN																10	13	49	57	59	70	64.5	0.493451	1.18644	1
	rs7537668		chr1		97210704		DPYD																30	22	67	62	97	84	90.5	0.49444	0.865979	1
	rs4702103		chr5		15719833		FBXL7																29	30	55	67	84	97	90.5	0.49444	1.15476	1
	rs11999806		chr9		107415849		None																5	8	34	40	39	48	43.5	0.495057	1.23077	1
	rs4149057		chr12		21178665		SLCO1B1																0	1	39	47	39	48	43.5	0.495057	1.23077	1
	rs2913861		chr5		178232074		PHYKPL																20	28	94	101	114	129	121.5	0.496242	1.13158	1
	rs1868202		chr3		94794045		None																13	11	36	48	49	59	54	0.496242	1.20408	1
	rs1959471		chr14		86024268		LINC02328																8	14	51	35	59	49	54	0.496242	0.830508	1
	rs4726035		chr7		151534860		None																26	27	23	32	49	59	54	0.496242	1.20408	1
	rs6958157		chr7		71905404		CALN1																17	15	42	34	59	49	54	0.496242	0.830508	1
	rs153771		chr16		15422291		AC140504.1																28	20	71	93	99	113	106	0.496568	1.14141	1
	rs1256487		chr14		65243862		AL355076.2																5	8	18	22	23	30	26.5	0.496568	1.30435	1
	rs17012667		chr2		76422744		None																3	3	27	20	30	23	26.5	0.496568	0.766667	1
	rs6605261		chr2		241943048		LINC01237																11	11	12	19	23	30	26.5	0.496568	1.30435	1
	rs7971091		chr12		118087313		VSIG10																8	11	15	19	23	30	26.5	0.496568	1.30435	1
	rs949274		chr18		69848851		DOK6																6	7	24	16	30	23	26.5	0.496568	0.766667	1
	rs17107078		chr14		69553602		None																8	9	22	14	30	23	26.5	0.496568	0.766667	1
	rs28540833		chr16		55781103		CES1P1																11	9	19	14	30	23	26.5	0.496568	0.766667	1
	rs9303266		chr17		10989333		None																6	1	24	22	30	23	26.5	0.496568	0.766667	1
	rs4863037		chr4		188356309		None																14	25	46	46	60	71	65.5	0.496769	1.18333	1
	rs9391820		chr6		31312324		HLA-B																21	16	50	44	71	60	65.5	0.496769	0.84507	1
	rs16867617		chr5		15719997		FBXL7																29	30	56	68	85	98	91.5	0.496808	1.15294	1
	rs10179510		chr2		4269883		None																38	49	34	35	72	84	78	0.496906	1.16667	1
	rs4247188		chr3		191303955		UTS2B																14	22	58	62	72	84	78	0.496906	1.16667	1
	rs1688686		chr3		120943093		STXBP5L																17	26	83	88	100	114	107	0.498586	1.14	1
	rs9550235		chr13		113803204		TMEM255B																32	20	82	80	114	100	107	0.498586	0.877193	1
	rs2147200		chr6		13978623		RNF182																6	8	25	31	31	39	35	0.498962	1.25806	1
	rs2698174		chr18		71078874		None																9	6	30	25	39	31	35	0.498962	0.794872	1
	rs2810046		chr14		97435084		None																5	6	26	33	31	39	35	0.498962	1.25806	1
	rs5770363		chr22		49389860		None																11	3	28	28	39	31	35	0.498962	0.794872	1
	rs7162046		chr15		65326194		None																7	9	32	22	39	31	35	0.498962	0.794872	1
	rs8008847		chr14		88612583		ZC3H14																11	11	20	28	31	39	35	0.498962	1.25806	1
	rs210658		chr8		40328158		SIRLNT																7	10	24	29	31	39	35	0.498962	1.25806	1
	rs4730974		chr7		120672692		KCND2																12	5	27	26	39	31	35	0.498962	0.794872	1
	rs9599328		chr13		68679730		None																6	7	33	24	39	31	35	0.498962	0.794872	1
	rs237597		chr10		27340951		AL355493.1																16	12	83	74	99	86	92.5	0.499144	0.868687	1
	rs10842648		chr12		25979852		RASSF8																24	24	49	61	73	85	79	0.499642	1.16438	1
	rs13088101		chr3		123906787		CCDC14																18	12	67	61	85	73	79	0.499642	0.858824	1
	rs4724512		chr7		5284572		SLC29A4																20	14	65	59	85	73	79	0.499642	0.858824	1
	rs6729688		chr2		78298082		None																16	15	57	70	73	85	79	0.499642	1.16438	1
	rs10146800		chr14		96253941		AL355102.2																10	14	30	35	40	49	44.5	0.499944	1.225	1
	rs7657070		chr4		133042897		None																3	8	37	41	40	49	44.5	0.499944	1.225	1
	rs970896		chr2		50081847		NRXN1																8	11	32	38	40	49	44.5	0.499944	1.225	1
	rs9259916		chr6		29933791		None																9	7	31	42	40	49	44.5	0.499944	1.225	1
	rs34674180		chr1		248626898		OR2T11																14	11	35	29	49	40	44.5	0.499944	0.816327	1
	rs11575404		chr7		50498265		FIGNL1																18	19	43	53	61	72	66.5	0.500023	1.18033	1
	rs4383293		chr2		184031160		None																21	17	51	44	72	61	66.5	0.500023	0.847222	1
	rs6995884		chr8		136799076		LINC02055																10	13	40	47	50	60	55	0.500184	1.2	1
	rs7844772		chr8		68289871		None																11	12	49	38	60	50	55	0.500184	0.833333	1
	rs2214089		chr7		104331503		LHFPL3																21	18	65	56	86	74	80	0.502335	0.860465	1
	rs2658596		chr10		57983194		None																20	15	66	59	86	74	80	0.502335	0.860465	1
	rs11731687		chr4		93824377		None																1	2	16	21	17	23	20	0.502335	1.35294	1
	rs11789892		chr9		12283297		None																6	9	11	14	17	23	20	0.502335	1.35294	1
	rs12699727		chr7		15509843		AGMO																1	3	16	20	17	23	20	0.502335	1.35294	1
	rs12918175		chr16		87324304		AC010531.1																4	1	19	16	23	17	20	0.502335	0.73913	1
	rs1402907		chr2		78871220		None																23	17	0	0	23	17	20	0.502335	0.73913	1
	rs1549988		chr9		18781156		ADAMTSL1																4	4	19	13	23	17	20	0.502335	0.73913	1
	rs1702800		chr4		48658868		FRYL																6	3	17	14	23	17	20	0.502335	0.73913	1
	rs2054964		chr3		193997361		LINC02026																2	3	21	14	23	17	20	0.502335	0.73913	1
	rs2316813		chr3		90340597		None																7	8	16	9	23	17	20	0.502335	0.73913	1
	rs2516408		chr6		31495714		MICB																2	10	21	7	23	17	20	0.502335	0.73913	1
	rs28485280		chr1		248586905		None																6	5	11	18	17	23	20	0.502335	1.35294	1
	rs2878957		chr7		154560022		DPP6																6	7	11	16	17	23	20	0.502335	1.35294	1
	rs330502		chr4		175102501		None																4	3	19	14	23	17	20	0.502335	0.73913	1
	rs4922115		chr8		19965319		LPL																23	17	0	0	23	17	20	0.502335	0.73913	1
	rs6488520		chr12		12387768		BORCS5																5	4	18	13	23	17	20	0.502335	0.73913	1
	rs9323747		chr14		84567637		None																10	14	7	9	17	23	20	0.502335	1.35294	1
	rs10882539		chr10		95110808		None																4	6	13	17	17	23	20	0.502335	1.35294	1
	rs1605371		chr11		48658729		None																5	1	18	16	23	17	20	0.502335	0.73913	1
	rs1955161		chr4		55788080		None																0	1	17	22	17	23	20	0.502335	1.35294	1
	rs28428817		chr1		248629659		OR2T11																6	5	11	18	17	23	20	0.502335	1.35294	1
	rs6688236		chr1		21979422		CELA3B																5	6	18	11	23	17	20	0.502335	0.73913	1
	rs2966451		chr7		57559064		None																3	2	99	114	102	116	109	0.502553	1.13725	1
	rs11620153		chr13		66163552		None																6	2	67	60	73	62	67.5	0.503216	0.849315	1
	rs4492314		chr7		116297627		AC073130.2																21	13	52	49	73	62	67.5	0.503216	0.849315	1
	rs628871		chr5		140851667		PCDHA1																53	49	117	104	170	153	161.5	0.503587	0.9	1
	rs2734979		chr6		29855384		AL645929.2																33	25	55	76	88	101	94.5	0.50372	1.14773	1
	rs11195469		chr10		111196835		None																29	35	22	26	51	61	56	0.504036	1.19608	1
	rs12904948		chr15		30729879		AC091057.1																3	8	48	53	51	61	56	0.504036	1.19608	1
	rs157497		chr5		32087696		PDZD2																18	18	43	33	61	51	56	0.504036	0.836066	1
	rs1384491		chr2		13097523		AC093912.1																12	10	39	51	51	61	56	0.504036	1.19608	1
	rs308092		chr7		5843891		ZNF815P																8	7	43	54	51	61	56	0.504036	1.19608	1
	rs28631128		chr1		248629067		OR2T11																18	16	43	35	61	51	56	0.504036	0.836066	1
	rs12705709		chr7		110542357		None																42	55	151	157	193	212	202.5	0.504394	1.09845	1
	rs10497415		chr2		174153610		OLA1																2	3	29	21	31	24	27.5	0.504501	0.774194	1
	rs11229777		chr11		55460232		None																9	14	15	17	24	31	27.5	0.504501	1.29167	1
	rs13223327		chr7		65235455		None																7	8	17	23	24	31	27.5	0.504501	1.29167	1
	rs669441		chr9		27137244		TEK																4	4	20	27	24	31	27.5	0.504501	1.29167	1
	rs7088026		chr10		44726962		None																1	2	30	22	31	24	27.5	0.504501	0.774194	1
	rs721910		chr14		100863372		AL117190.1																0	0	24	31	24	31	27.5	0.504501	1.29167	1
	rs7680027		chr4		16364225		ZEB2P1																11	7	20	17	31	24	27.5	0.504501	0.774194	1
	rs10507882		chr13		78193276		RNF219-AS1																9	5	22	19	31	24	27.5	0.504501	0.774194	1
	rs10515123		chr17		56083345		ANKFN1																4	6	20	25	24	31	27.5	0.504501	1.29167	1
	rs2354314		chr4		48719310		FRYL																13	12	11	19	24	31	27.5	0.504501	1.29167	1
	rs10406270		chr19		20489997		AC008554.1																8	9	33	41	41	50	45.5	0.504693	1.21951	1
	rs11901621		chr2		90009066		None																12	6	38	35	50	41	45.5	0.504693	0.82	1
	rs4140564		chr1		186755871		None																13	18	28	32	41	50	45.5	0.504693	1.21951	1
	rs6040339		chr20		11075969		None																11	8	39	33	50	41	45.5	0.504693	0.82	1
	rs7402336		chr15		24202228		None																12	5	38	36	50	41	45.5	0.504693	0.82	1
	rs7718382		chr5		33968785		SLC45A2																12	14	29	36	41	50	45.5	0.504693	1.21951	1
	rs10110885		chr8		114629653		None																15	21	35	20	50	41	45.5	0.504693	0.82	1
	rs1175854		chr2		4174554		None																36	40	83	94	119	134	126.5	0.50488	1.12605	1
	rs10743964		chr12		11568172		LINC01252																22	14	65	61	87	75	81	0.504985	0.862069	1
	rs17197444		chr9		78359608		None																9	14	23	26	32	40	36	0.504985	1.25	1
	rs408378		chr3		120854448		None																7	12	25	28	32	40	36	0.504985	1.25	1
	rs472363		chr1		33785711		CSMD2																11	21	21	19	32	40	36	0.504985	1.25	1
	rs9519177		chr13		103910586		None																7	11	25	29	32	40	36	0.504985	1.25	1
	rs2562644		chr19		20547679		ZNF737																11	6	29	26	40	32	36	0.504985	0.8	1
	rs7949300		chr11		41903651		None																21	28	68	74	89	102	95.5	0.505962	1.14607	1
	rs4146580		chr2		163788616		AC016766.1																22	14	41	60	63	74	68.5	0.506348	1.1746	1
	rs4640952		chr7		15430676		AGMO																27	27	77	91	104	118	111	0.506428	1.13462	1
	rs3129744		chr6		32719517		None																41	44	96	109	137	153	145	0.506457	1.11679	1
	rs7020579		chr9		85613995		AGTPBP1																20	13	68	63	88	76	82	0.507594	0.863636	1
	rs4077341		chr8		23104835		AC107959.5																16	15	36	47	52	62	57	0.507801	1.19231	1
	rs4703462		chr5		34300128		None																17	8	45	44	62	52	57	0.507801	0.83871	1
	rs12986153		chr19		49043013		None																10	11	126	110	136	121	128.5	0.508214	0.889706	1
	rs7755905		chr6		164726760		None																31	39	90	97	121	136	128.5	0.508214	1.12397	1
	rs9948087		chr18		268992		AP000845.1																22	16	114	105	136	121	128.5	0.508214	0.889706	1
	rs4501479		chr7		62811291		None																23	22	96	83	119	105	112	0.508332	0.882353	1
	rs11079369		chr17		59178612		PRR11																4	2	47	40	51	42	46.5	0.50931	0.823529	1
	rs13273640		chr8		13345330		DLC1																18	8	33	34	51	42	46.5	0.50931	0.823529	1
	rs3729688		chr22		16574679		None																6	12	36	39	42	51	46.5	0.50931	1.21429	1
	rs899058		chr3		81155417		None																12	9	39	33	51	42	46.5	0.50931	0.823529	1
	rs9529688		chr13		70191214		None																10	12	32	39	42	51	46.5	0.50931	1.21429	1
	rs11914070		chr22		18978115		DGCR5																8	7	43	35	51	42	46.5	0.50931	0.823529	1
	rs1454466		chr6		80577958		None																21	23	43	52	64	75	69.5	0.509423	1.17188	1
	rs6764623		chr3		1004354		None																12	14	52	61	64	75	69.5	0.509423	1.17188	1
	rs11151349		chr18		67294811		None																20	17	55	47	75	64	69.5	0.509423	0.853333	1
	rs11076333		chr16		59700861		None																21	31	85	89	106	120	113	0.510214	1.13208	1
	rs1339277		chr9		12214887		None																20	26	71	78	91	104	97.5	0.510358	1.14286	1
	rs4291256		chr8		58237322		None																36	22	68	69	104	91	97.5	0.510358	0.875	1
	rs10245093		chr7		93698167		GNGT1																26	20	78	71	104	91	97.5	0.510358	0.875	1
	rs12466526		chr2		48629631		STON1-GTF2A1L																14	22	77	82	91	104	97.5	0.510358	1.14286	1
	rs10021776		chr4		172264421		GALNTL6																6	11	27	30	33	41	37	0.510798	1.24242	1
	rs16090		chr7		24308205		None																5	9	28	32	33	41	37	0.510798	1.24242	1
	rs17413167		chr1		44042101		AL139220.2																9	5	32	28	41	33	37	0.510798	0.804878	1
	rs2301790		chr4		6598285		MAN2B2																19	11	22	22	41	33	37	0.510798	0.804878	1
	rs9313584		chr5		172190820		None																2	1	39	32	41	33	37	0.510798	0.804878	1
	rs1385623		chr8		13974751		None																9	16	54	37	63	53	58	0.511482	0.84127	1
	rs36038216		chr7		101361945		None																11	15	42	48	53	63	58	0.511482	1.18868	1
	rs6740738		chr2		242065217		LINC01237																9	14	54	39	63	53	58	0.511482	0.84127	1
	rs8014763		chr14		84668542		None																16	6	47	47	63	53	58	0.511482	0.84127	1
	rs8080020		chr17		14375178		AC022816.1																10	4	53	49	63	53	58	0.511482	0.84127	1
	rs8086900		chr18		66742057		None																11	18	42	45	53	63	58	0.511482	1.18868	1
	rs12188417		chr5		140719011		VTRNA1-2																19	26	34	37	53	63	58	0.511482	1.18868	1
	rs17366503		chr2		182204117		PDE1A																11	5	21	20	32	25	28.5	0.512075	0.78125	1
	rs214469		chr7		111224243		IMMP2L																8	8	17	24	25	32	28.5	0.512075	1.28	1
	rs4135220		chr9		110245009		TXN																1	1	31	24	32	25	28.5	0.512075	0.78125	1
	rs11721616		chr4		56676288		HOPX																3	1	22	31	25	32	28.5	0.512075	1.28	1
	rs133220		chr22		25379867		LRP5L																8	10	17	22	25	32	28.5	0.512075	1.28	1
	rs1446168		chr11		25063750		LUZP2																8	4	24	21	32	25	28.5	0.512075	0.78125	1
	rs6947487		chr7		65616329		None																7	7	25	18	32	25	28.5	0.512075	0.78125	1
	rs7506051		chr18		74589381		None																2	1	30	24	32	25	28.5	0.512075	0.78125	1
	rs10236946		chr7		7448957		COL28A1																24	18	0	0	24	18	21	0.512691	0.75	1
	rs10421633		chr19		20610362		AC010636.2																3	5	15	19	18	24	21	0.512691	1.33333	1
	rs11204065		chr8		19732587		CSGALNACT1																17	10	7	8	24	18	21	0.512691	0.75	1
	rs12671676		chr7		111472797		IMMP2L																2	6	16	18	18	24	21	0.512691	1.33333	1
	rs2096537		chr22		16613859		TPTEP1																3	4	15	20	18	24	21	0.512691	1.33333	1
	rs4708679		chr6		168172479		None																4	3	20	15	24	18	21	0.512691	0.75	1
	rs4963207		chr11		856992		TSPAN4																3	6	15	18	18	24	21	0.512691	1.33333	1
	rs6126456		chr20		52069495		ZFP64																12	4	12	14	24	18	21	0.512691	0.75	1
	rs9294718		chr6		62003097		KHDRBS2																3	3	15	21	18	24	21	0.512691	1.33333	1
	rs10225470		chr7		54120810		None																2	5	16	19	18	24	21	0.512691	1.33333	1
	rs17123151		chr1		62157505		PATJ																3	6	15	18	18	24	21	0.512691	1.33333	1
	rs2394520		chr6		29169443		None																4	0	20	18	24	18	21	0.512691	0.75	1
	rs4685479		chr3		2034342		None																5	5	13	19	18	24	21	0.512691	1.33333	1
	rs6596178		chr5		101859827		None																0	0	24	18	24	18	21	0.512691	0.75	1
	rs906667		chr3		4218633		SUMF1																4	4	20	14	24	18	21	0.512691	0.75	1
	rs9541499		chr13		68686940		None																6	2	18	16	24	18	21	0.512691	0.75	1
	rs16840658		chr1		196856498		BX248415.1																6	1	18	17	24	18	21	0.512691	0.75	1
	rs11037417		chr11		5427313		HBG2																19	17	24	35	43	52	47.5	0.513802	1.2093	1
	rs1994854		chr4		76846492		None																3	9	49	34	52	43	47.5	0.513802	0.826923	1
	rs2833683		chr21		32158428		LINC00159																12	10	40	33	52	43	47.5	0.513802	0.826923	1
	rs6759219		chr2		15330878		NBAS																16	10	36	33	52	43	47.5	0.513802	0.826923	1
	rs2761743		chr9		9816955		PTPRD																3	4	40	48	43	52	47.5	0.513802	1.2093	1
	rs9842599		chr3		89358106		EPHA3																12	4	40	39	52	43	47.5	0.513802	0.826923	1
	rs35270668		chr4		69299167		None																18	15	75	91	93	106	99.5	0.514639	1.13978	1
	rs3848999		chr8		13317436		DLC1																30	37	95	103	125	140	132.5	0.514686	1.12	1
	rs1915222		chr2		50211563		NRXN1																22	25	69	54	91	79	85	0.515181	0.868132	1
	rs6936059		chr6		52600653		None																6	4	73	87	79	91	85	0.515181	1.1519	1
	rs11101925		chr10		133099854		ADGRA1																10	7	32	27	42	34	38	0.516412	0.809524	1
	rs2279458		chr4		55562653		PDCL2																2	3	32	39	34	42	38	0.516412	1.23529	1
	rs5762481		chr22		28114249		TTC28																8	11	34	23	42	34	38	0.516412	0.809524	1
	rs9305084		chr19		16979802		CPAMD8																2	2	40	32	42	34	38	0.516412	0.809524	1
	rs9514204		chr13		103977344		None																7	6	27	36	34	42	38	0.516412	1.23529	1
	rs1325149		chr9		12570945		None																4	6	30	36	34	42	38	0.516412	1.23529	1
	rs10871678		chr18		71010225		AC090415.2																8	9	45	35	53	44	48.5	0.518174	0.830189	1
	rs2190083		chr7		145308515		None																5	4	48	40	53	44	48.5	0.518174	0.830189	1
	rs4749594		chr10		30706609		SVIL2P																7	11	37	42	44	53	48.5	0.518174	1.20455	1
	rs6559594		chr9		80886372		None																8	10	45	34	53	44	48.5	0.518174	0.830189	1
	rs6565261		chr16		28892335		ATP2A1																6	7	38	46	44	53	48.5	0.518174	1.20455	1
	rs1529582		chr8		4463828		CSMD1																16	22	51	56	67	78	72.5	0.518317	1.16418	1
	rs3792400		chr3		58575821		FAM107A																24	24	54	43	78	67	72.5	0.518317	0.858974	1
	rs4759998		chr12		129721632		TMEM132D																14	6	64	61	78	67	72.5	0.518317	0.858974	1
	rs1175853		chr2		4174353		None																20	24	58	43	78	67	72.5	0.518317	0.858974	1
	rs1911632		chr2		123034741		None																28	32	27	33	55	65	60	0.518605	1.18182	1
	rs4241824		chr4		186270633		F11																13	13	52	42	65	55	60	0.518605	0.846154	1
	rs4719442		chr7		15207297		AGMO																24	18	41	37	65	55	60	0.518605	0.846154	1
	rs6879955		chr5		91852658		None																18	14	47	41	65	55	60	0.518605	0.846154	1
	rs7834420		chr8		144420912		None																12	7	53	48	65	55	60	0.518605	0.846154	1
	rs942401		chr9		2210547		None																34	30	61	78	95	108	101.5	0.518811	1.13684	1
	rs11947127		chr4		135595842		None																9	11	17	22	26	33	29.5	0.519315	1.26923	1
	rs1320119		chr3		1668622		None																10	11	23	15	33	26	29.5	0.519315	0.787879	1
	rs1444806		chr13		57187718		None																7	7	19	26	26	33	29.5	0.519315	1.26923	1
	rs1947371		chr4		123502496		AC093821.1																1	2	25	31	26	33	29.5	0.519315	1.26923	1
	rs2224722		chr13		22184609		LINC00540																7	13	26	13	33	26	29.5	0.519315	0.787879	1
	rs2996472		chr9		135268491		None																4	9	22	24	26	33	29.5	0.519315	1.26923	1
	rs448997		chr5		40188340		None																8	12	18	21	26	33	29.5	0.519315	1.26923	1
	rs4831766		chr8		15739184		TUSC3																4	6	22	27	26	33	29.5	0.519315	1.26923	1
	rs4903067		chr14		72819592		DPF3																8	4	25	22	33	26	29.5	0.519315	0.787879	1
	rs6532841		chr4		100071685		AC097460.1																1	2	25	31	26	33	29.5	0.519315	1.26923	1
	rs7004453		chr8		133891553		AC110741.1																2	1	31	25	33	26	29.5	0.519315	0.787879	1
	rs11707608		chr3		75420342		ALG1L6P																10	10	16	23	26	33	29.5	0.519315	1.26923	1
	rs2745751		chr6		56047537		None																4	2	29	24	33	26	29.5	0.519315	0.787879	1
	rs530177		chr9		81512858		None																36	29	108	100	144	129	136.5	0.520912	0.895833	1
	rs11922606		chr3		162415287		None																20	13	59	55	79	68	73.5	0.521176	0.860759	1
	rs6133210		chr20		5478378		None																16	16	63	52	79	68	73.5	0.521176	0.860759	1
	rs777710		chr8		8725599		AC087269.1																23	19	56	49	79	68	73.5	0.521176	0.860759	1
	rs17454451		chr8		5745753		None																11	11	32	24	43	35	39	0.521839	0.813953	1
	rs4689067		chr4		7135658		None																8	11	27	32	35	43	39	0.521839	1.22857	1
	rs6449362		chr4		18192440		None																15	6	28	29	43	35	39	0.521839	0.813953	1
	rs8020291		chr14		27006274		AL110292.1																8	9	35	26	43	35	39	0.521839	0.813953	1
	rs847440		chr7		16978808		AHR																13	16	43	50	56	66	61	0.522053	1.17857	1
	rs6840645		chr4		156384637		None																16	28	66	66	82	94	88	0.522431	1.14634	1
	rs12292549		chr11		55810816		None																14	19	31	35	45	54	49.5	0.522431	1.2	1
	rs12679417		chr8		100414295		AP003472.1																10	14	35	40	45	54	49.5	0.522431	1.2	1
	rs2947252		chr15		35734938		DPH6-DT																17	11	37	34	54	45	49.5	0.522431	0.833333	1
	rs597314		chr5		29546142		None																8	4	46	41	54	45	49.5	0.522431	0.833333	1
	rs655457		chr15		62858764		AC103740.1																7	9	47	36	54	45	49.5	0.522431	0.833333	1
	rs7126715		chr11		63414285		None																9	3	36	51	45	54	49.5	0.522431	1.2	1
	rs864752		chr1		232011854		DISC1																14	18	31	36	45	54	49.5	0.522431	1.2	1
	rs1856748		chr1		206894495		None																0	1	25	18	25	19	22	0.522431	0.76	1
	rs2062970		chr4		109554094		SETP20																8	8	11	17	19	25	22	0.522431	1.31579	1
	rs2120982		chr3		151812333		AADACL2-AS1																5	5	20	14	25	19	22	0.522431	0.76	1
	rs2178728		chr2		129790402		None																9	10	10	15	19	25	22	0.522431	1.31579	1
	rs3931884		chr9		13802751		None																4	2	15	23	19	25	22	0.522431	1.31579	1
	rs535532		chr11		105905042		GRIA4																6	4	19	15	25	19	22	0.522431	0.76	1
	rs7802863		chr7		8194312		ICA1																19	25	0	0	19	25	22	0.522431	1.31579	1
	rs9316393		chr13		48520790		RB1																24	21	45	59	69	80	74.5	0.523986	1.15942	1
	rs1322880		chr6		84934199		None																40	32	74	96	114	128	121	0.524539	1.12281	1
	rs1152795		chr14		99248420		BCL11B																26	21	72	90	98	111	104.5	0.524874	1.13265	1
	rs11189884		chr10		98935733		HPSE2																27	27	84	71	111	98	104.5	0.524874	0.882883	1
	rs7260484		chr19		5202814		PTPRS																15	14	42	53	57	67	62	0.525428	1.17544	1
	rs10517961		chr4		167958072		AC116634.1																18	13	0	0	18	13	15.5	0.525428	0.722222	1
	rs11159742		chr14		86011778		LINC02328																6	2	12	11	18	13	15.5	0.525428	0.722222	1
	rs11528468		chr10		42489504		LINC00839																3	7	10	11	13	18	15.5	0.525428	1.38462	1
	rs12214882		chr6		57066980		None																7	6	11	7	18	13	15.5	0.525428	0.722222	1
	rs12469609		chr2		83156578		None																1	1	12	17	13	18	15.5	0.525428	1.38462	1
	rs12756270		chr1		247991752		None																1	2	12	16	13	18	15.5	0.525428	1.38462	1
	rs12996983		chr2		144427099		ZEB2																4	3	14	10	18	13	15.5	0.525428	0.722222	1
	rs1339262		chr9		12176780		None																5	2	8	16	13	18	15.5	0.525428	1.38462	1
	rs1702322		chr12		124437779		NCOR2																4	1	14	12	18	13	15.5	0.525428	0.722222	1
	rs1755294		chr9		17985911		ADAMTSL1																3	4	15	9	18	13	15.5	0.525428	0.722222	1
	rs2088656		chr12		32540540		FGD4																0	0	18	13	18	13	15.5	0.525428	0.722222	1
	rs2494743		chr14		104785383		AKT1																4	1	14	12	18	13	15.5	0.525428	0.722222	1
	rs2530312		chr7		148416803		CNTNAP2																3	3	10	15	13	18	15.5	0.525428	1.38462	1
	rs4258711		chr18		75581429		None																7	2	11	11	18	13	15.5	0.525428	0.722222	1
	rs4474633		chr15		48968404		None																5	4	13	9	18	13	15.5	0.525428	0.722222	1
	rs4841972		chr9		135392432		None																13	18	0	0	13	18	15.5	0.525428	1.38462	1
	rs4956131		chr4		107702503		PAPSS1																0	1	13	17	13	18	15.5	0.525428	1.38462	1
	rs6545221		chr2		51437583		AC007402.1																13	18	0	0	13	18	15.5	0.525428	1.38462	1
	rs6714324		chr2		85685850		GNLY																3	3	15	10	18	13	15.5	0.525428	0.722222	1
	rs6757197		chr2		158866994		None																4	10	9	8	13	18	15.5	0.525428	1.38462	1
	rs7555360		chr1		210723351		KCNH1																4	0	14	13	18	13	15.5	0.525428	0.722222	1
	rs7572897		chr2		123229023		None																5	0	13	13	18	13	15.5	0.525428	0.722222	1
	rs7787329		chr7		65370289		None																4	0	14	13	18	13	15.5	0.525428	0.722222	1
	rs7922269		chr10		89222130		LIPA																1	0	17	13	18	13	15.5	0.525428	0.722222	1
	rs9403860		chr6		147538270		SAMD5																3	7	10	11	13	18	15.5	0.525428	1.38462	1
	rs9423399		chr10		5269112		LINC02561																1	1	12	17	13	18	15.5	0.525428	1.38462	1
	rs13122164		chr4		9394920		None																18	13	0	0	18	13	15.5	0.525428	0.722222	1
	rs16889170		chr8		40329411		SIRLNT																4	2	9	16	13	18	15.5	0.525428	1.38462	1
	rs2135917		chr5		27565		None																4	4	9	14	13	18	15.5	0.525428	1.38462	1
	rs4811435		chr20		53415669		TSHZ2																3	2	15	11	18	13	15.5	0.525428	0.722222	1
	rs6102926		chr20		42600098		PTPRT																3	3	15	10	18	13	15.5	0.525428	0.722222	1
	rs6953665		chr7		76139731		None																4	1	14	12	18	13	15.5	0.525428	0.722222	1
	rs7170637		chr15		22903836		CYFIP1																2	3	11	15	13	18	15.5	0.525428	1.38462	1
	rs9672615		chr15		32219354		None																1	4	17	9	18	13	15.5	0.525428	0.722222	1
	rs10815561		chr9		732216		KANK1																22	38	93	91	115	129	122	0.526244	1.12174	1
	rs10174063		chr2		211999613		ERBB4																6	4	28	23	34	27	30.5	0.526244	0.794118	1
	rs1959462		chr14		86006069		LINC02328																6	5	28	22	34	27	30.5	0.526244	0.794118	1
	rs2168491		chr19		22242787		None																0	1	27	33	27	34	30.5	0.526244	1.25926	1
	rs2517426		chr6		30981653		None																0	2	34	25	34	27	30.5	0.526244	0.794118	1
	rs2929470		chr8		9204980		AC022784.1																6	5	28	22	34	27	30.5	0.526244	0.794118	1
	rs3894415		chr12		56983056		AC026120.1																3	1	31	26	34	27	30.5	0.526244	0.794118	1
	rs9927363		chr16		779583		MSLNL																15	19	12	15	27	34	30.5	0.526244	1.25926	1
	rs997481		chr8		3311753		CSMD1																5	6	29	21	34	27	30.5	0.526244	0.794118	1
	rs10844777		chr12		34027237		AC046130.1																9	7	37	48	46	55	50.5	0.526578	1.19565	1
	rs2620061		chr17		73861127		None																8	16	38	39	46	55	50.5	0.526578	1.19565	1
	rs6070932		chr20		59730029		PHACTR3																16	12	39	34	55	46	50.5	0.526578	0.836364	1
	rs6450467		chr5		58135612		None																9	14	37	41	46	55	50.5	0.526578	1.19565	1
	rs7303986		chr12		53142569		None																1	4	45	51	46	55	50.5	0.526578	1.19565	1
	rs4710592		chr6		66319818		None																16	24	54	57	70	81	75.5	0.526747	1.15714	1
	rs4255036		chr7		15317778		AGMO																17	24	67	72	84	96	90	0.527089	1.14286	1
	rs9448356		chr6		78309588		None																32	25	64	59	96	84	90	0.527089	0.875	1
	rs2159315		chr17		15148631		None																39	44	57	40	96	84	90	0.527089	0.875	1
	rs4247190		chr3		191348132		CCDC50																26	28	70	56	96	84	90	0.527089	0.875	1
	rs2319870		chr14		21566493		None																4	3	32	41	36	44	40	0.527089	1.22222	1
	rs4733571		chr8		130278418		ASAP1																3	1	41	35	44	36	40	0.527089	0.818182	1
	rs614048		chr16		805342		None																15	16	21	28	36	44	40	0.527089	1.22222	1
	rs7243961		chr18		71765275		LINC01899																20	14	24	22	44	36	40	0.527089	0.818182	1
	rs870899		chr3		89368021		EPHA3																11	3	33	33	44	36	40	0.527089	0.818182	1
	rs28770585		chr1		206018287		CTSE																22	14	46	44	68	58	63	0.528733	0.852941	1
	rs3115612		chr6		29883666		AL645929.2																14	15	44	53	58	68	63	0.528733	1.17241	1
	rs17687125		chr4		165429803		CPE																27	27	58	70	85	97	91	0.529368	1.14118	1
	rs2046362		chr15		30644082		AC091057.6																10	8	75	89	85	97	91	0.529368	1.14118	1
	rs11642560		chr16		2663728		ERVK13-1																13	7	69	64	82	71	76.5	0.529462	0.865854	1
	rs1012635		chr6		20675064		CDKAL1																34	28	97	89	131	117	124	0.529599	0.89313	1
	rs12141753		chr1		70312579		ANKRD13C																6	4	41	52	47	56	51.5	0.53062	1.19149	1
	rs13223800		chr7		34298986		None																20	15	36	32	56	47	51.5	0.53062	0.839286	1
	rs17841095		chr15		22900872		CYFIP1																8	8	39	48	47	56	51.5	0.53062	1.19149	1
	rs576070		chr5		31385383		None																31	27	83	74	114	101	107.5	0.530715	0.885965	1
	rs9529664		chr13		69986599		KLHL1																36	37	135	118	171	155	163	0.530916	0.906433	1
	rs10737772		chr1		245477265		KIF26B																6	12	14	14	20	26	23	0.531615	1.3	1
	rs11039766		chr11		48467163		None																0	0	26	20	26	20	23	0.531615	0.769231	1
	rs13075511		chr3		185475579		MAP3K13																3	3	17	23	20	26	23	0.531615	1.3	1
	rs13128870		chr4		136648395		None																2	6	18	20	20	26	23	0.531615	1.3	1
	rs1538471		chr1		245478917		KIF26B																5	10	15	16	20	26	23	0.531615	1.3	1
	rs163233		chr5		34859120		TTC23L																2	0	18	26	20	26	23	0.531615	1.3	1
	rs4090736		chr11		96185237		MAML2																3	5	17	21	20	26	23	0.531615	1.3	1
	rs4702570		chr5		8715027		None																5	7	15	19	20	26	23	0.531615	1.3	1
	rs4945934		chr6		113219346		None																3	2	17	24	20	26	23	0.531615	1.3	1
	rs6539779		chr12		83717825		None																8	6	18	14	26	20	23	0.531615	0.769231	1
	rs6545946		chr2		62486398		None																5	6	21	14	26	20	23	0.531615	0.769231	1
	rs6969427		chr7		153345481		None																1	1	19	25	20	26	23	0.531615	1.3	1
	rs16948409		chr18		673211		TYMS																10	8	10	18	20	26	23	0.531615	1.3	1
	rs3766212		chr1		46718509		EFCAB14																4	4	65	55	69	59	64	0.531971	0.855072	1
	rs4809062		chr19		20524762		AC008554.1																14	16	45	53	59	69	64	0.531971	1.16949	1
	rs11773429		chr7		63200569		None																7	6	38	31	45	37	41	0.532171	0.822222	1
	rs4628181		chr7		154268860		DPP6																9	9	28	36	37	45	41	0.532171	1.21622	1
	rs8070973		chr17		79385349		RBFOX3																8	10	29	35	37	45	41	0.532171	1.21622	1
	rs290463		chr20		54036948		BCAS1																12	12	33	25	45	37	41	0.532171	0.822222	1
	rs11810113		chr1		237114849		RYR2																38	25	95	94	133	119	126	0.532884	0.894737	1
	rs1023934		chr4		35148542		None																5	9	23	26	28	35	31.5	0.532884	1.25	1
	rs2634096		chr7		56678879		None																1	9	27	26	28	35	31.5	0.532884	1.25	1
	rs2700976		chr7		37360967		ELMO1																8	7	20	28	28	35	31.5	0.532884	1.25	1
	rs38744		chr7		111408523		IMMP2L																7	6	21	29	28	35	31.5	0.532884	1.25	1
	rs4678837		chr3		36096843		None																2	4	26	31	28	35	31.5	0.532884	1.25	1
	rs9508836		chr13		19677953		PSPC1																2	0	33	28	35	28	31.5	0.532884	0.8	1
	rs2196038		chr3		368865		CHL1																10	10	25	18	35	28	31.5	0.532884	0.8	1
	rs7119775		chr11		86594058		AP001831.1																6	11	22	24	28	35	31.5	0.532884	1.25	1
	rs2587708		chr2		119435261		TMEM37																25	20	74	67	99	87	93	0.533829	0.878788	1
	rs12364723		chr11		5754558		TRIM5																17	30	31	27	48	57	52.5	0.534561	1.1875	1
	rs2041393		chr17		17303035		None																19	18	29	39	48	57	52.5	0.534561	1.1875	1
	rs2068288		chr15		39093720		C15orf53																2	7	55	41	57	48	52.5	0.534561	0.842105	1
	rs17206489		chr13		36280066		CCDC169-SOHLH2																3	8	54	40	57	48	52.5	0.534561	0.842105	1
	rs8002033		chr13		31959693		FRY																11	11	46	37	57	48	52.5	0.534561	0.842105	1
	rs9391821		chr6		31312550		HLA-B																20	16	50	44	70	60	65	0.535143	0.857143	1
	rs11001385		chr10		52256859		PRKG1																29	22	71	66	100	88	94	0.536013	0.88	1
	rs4694203		chr4		69268622		None																29	17	71	71	100	88	94	0.536013	0.88	1
	rs2057765		chr7		26135922		None																5	8	33	38	38	46	42	0.537094	1.21053	1
	rs2309426		chr9		69215392		AL358113.1																6	6	32	40	38	46	42	0.537094	1.21053	1
	rs980616		chr9		106436234		LINC01505																2	5	36	41	38	46	42	0.537094	1.21053	1
	rs9999452		chr4		131213579		None																18	10	28	28	46	38	42	0.537094	0.826087	1
	rs16950769		chr17		14976258		None																10	13	36	25	46	38	42	0.537094	0.826087	1
	rs2109297		chr7		66657397		AC027644.4																2	1	87	100	89	101	95	0.538167	1.13483	1
	rs3935433		chr4		62807057		None																15	20	46	51	61	71	66	0.538253	1.16393	1
	rs10227141		chr7		76390273		SSC4D																5	5	14	9	19	14	16.5	0.538253	0.736842	1
	rs10495660		chr2		17215281		None																1	1	13	18	14	19	16.5	0.538253	1.35714	1
	rs11159695		chr14		85227509		AL357172.1																6	1	13	13	19	14	16.5	0.538253	0.736842	1
	rs11723182		chr4		160145307		None																7	3	12	11	19	14	16.5	0.538253	0.736842	1
	rs11866891		chr16		15781561		MYH11																3	3	11	16	14	19	16.5	0.538253	1.35714	1
	rs12111740		chr7		17518191		AC019117.1																3	6	16	8	19	14	16.5	0.538253	0.736842	1
	rs12351932		chr9		20054600		None																4	4	10	15	14	19	16.5	0.538253	1.35714	1
	rs12442813		chr15		46751466		AC073941.1																6	2	13	12	19	14	16.5	0.538253	0.736842	1
	rs12505400		chr4		126537957		None																0	4	14	15	14	19	16.5	0.538253	1.35714	1
	rs1331197		chr6		65548885		EYS																2	3	17	11	19	14	16.5	0.538253	0.736842	1
	rs1339264		chr9		12177583		None																1	7	13	12	14	19	16.5	0.538253	1.35714	1
	rs1505743		chr18		71729250		None																2	2	17	12	19	14	16.5	0.538253	0.736842	1
	rs16835511		chr1		33481675		ZSCAN20																2	6	12	13	14	19	16.5	0.538253	1.35714	1
	rs16979815		chr20		56366031		FAM210B																1	2	18	12	19	14	16.5	0.538253	0.736842	1
	rs2028206		chr2		19894129		None																3	1	16	13	19	14	16.5	0.538253	0.736842	1
	rs2613841		chr8		136810870		LINC02055																3	6	11	13	14	19	16.5	0.538253	1.35714	1
	rs4833187		chr4		120850705		PRDM5																5	0	14	14	19	14	16.5	0.538253	0.736842	1
	rs555745		chr11		70232896		None																4	1	15	13	19	14	16.5	0.538253	0.736842	1
	rs6483469		chr11		95974690		None																4	5	10	14	14	19	16.5	0.538253	1.35714	1
	rs6755858		chr2		61970743		COMMD1																6	2	13	12	19	14	16.5	0.538253	0.736842	1
	rs7311521		chr12		126512695		None																1	5	18	9	19	14	16.5	0.538253	0.736842	1
	rs9285584		chr14		56536464		TMEM260																2	4	17	10	19	14	16.5	0.538253	0.736842	1
	rs9357117		chr6		31249727		None																5	4	14	10	19	14	16.5	0.538253	0.736842	1
	rs9399137		chr6		135097880		HBS1L																0	4	14	15	14	19	16.5	0.538253	1.35714	1
	rs10491649		chr9		5318770		None																4	1	15	13	19	14	16.5	0.538253	0.736842	1
	rs4381243		chr1		30203034		None																3	7	11	12	14	19	16.5	0.538253	1.35714	1
	rs7437661		chr4		87156860		None																3	2	11	17	14	19	16.5	0.538253	1.35714	1
	rs10865799		chr3		24879977		AC092422.1																5	4	53	45	58	49	53.5	0.538405	0.844828	1
	rs1118150		chr2		217415545		DIRC3																5	5	53	44	58	49	53.5	0.538405	0.844828	1
	rs10921977		chr1		195883003		None																5	9	24	27	29	36	32.5	0.539255	1.24138	1
	rs12252756		chr10		127582832		None																11	4	25	25	36	29	32.5	0.539255	0.805556	1
	rs1554364		chr2		35884613		None																17	12	19	17	36	29	32.5	0.539255	0.805556	1
	rs2446430		chr8		66208700		None																11	10	18	26	29	36	32.5	0.539255	1.24138	1
	rs2853923		chr6		31297960		HLA-B																9	9	20	27	29	36	32.5	0.539255	1.24138	1
	rs4076817		chr5		1134051		None																3	8	26	28	29	36	32.5	0.539255	1.24138	1
	rs8108687		chr19		927971		ARID3A																7	8	29	21	36	29	32.5	0.539255	0.805556	1
	rs28729694		chr7		222809		FAM20C																10	9	26	20	36	29	32.5	0.539255	0.805556	1
	rs10014447		chr4		130408040		None																7	8	68	78	75	86	80.5	0.539872	1.14667	1
	rs4713411		chr6		31019399		MUC22																9	12	66	74	75	86	80.5	0.539872	1.14667	1
	rs4075276		chr19		21778502		AC092364.1																21	19	81	71	102	90	96	0.540291	0.882353	1
	rs11769503		chr7		73728756		None																6	5	15	22	21	27	24	0.540291	1.28571	1
	rs12063971		chr1		102196124		None																6	1	21	20	27	21	24	0.540291	0.777778	1
	rs1544295		chr13		42924553		EPSTI1																12	7	15	14	27	21	24	0.540291	0.777778	1
	rs1611599		chr6		29886178		None																4	2	17	25	21	27	24	0.540291	1.28571	1
	rs214128		chr6		166052430		None																10	8	11	19	21	27	24	0.540291	1.28571	1
	rs395807		chr3		84819683		LINC00971																6	5	21	16	27	21	24	0.540291	0.777778	1
	rs12636148		chr3		162413620		None																6	3	21	18	27	21	24	0.540291	0.777778	1
	rs1817567		chr2		183933099		AC093639.1																6	8	21	13	27	21	24	0.540291	0.777778	1
	rs12145113		chr1		50395007		None																5	9	57	63	62	72	67	0.541301	1.16129	1
	rs12244454		chr10		117126827		None																25	22	47	40	72	62	67	0.541301	0.861111	1
	rs8073787		chr17		5139599		USP6																21	21	41	51	62	72	67	0.541301	1.16129	1
	rs9358802		chr6		24818557		RIPOR2																9	9	53	63	62	72	67	0.541301	1.16129	1
	rs10844482		chr12		33150127		None																15	18	47	54	62	72	67	0.541301	1.16129	1
	rs9318797		chr13		81736628		None																28	39	79	81	107	120	113.5	0.541782	1.1215	1
	rs10225984		chr7		8750919		NXPH1																12	13	27	34	39	47	43	0.541866	1.20513	1
	rs11494155		chr11		55103782		None																6	11	33	36	39	47	43	0.541866	1.20513	1
	rs2347214		chr1		75375353		SLC44A5																15	12	24	35	39	47	43	0.541866	1.20513	1
	rs302990		chr6		25109869		CMAHP																8	12	31	35	39	47	43	0.541866	1.20513	1
	rs7940238		chr11		26467448		ANO3																8	14	39	25	47	39	43	0.541866	0.829787	1
	rs6959526		chr7		142060746		MGAM																6	4	41	35	47	39	43	0.541866	0.829787	1
	rs2515402		chr2		113063003		IL36RN																15	11	35	48	50	59	54.5	0.542155	1.18	1
	rs2801943		chr10		42452179		CCNYL2																25	16	34	34	59	50	54.5	0.542155	0.847458	1
	rs288256		chr2		182740073		DNAJC10																13	9	46	41	59	50	54.5	0.542155	0.847458	1
	rs2660035		chr10		66610287		CTNNA3																43	29	96	96	139	125	132	0.542344	0.899281	1
	rs11051506		chr12		31642407		None																23	21	64	55	87	76	81.5	0.54237	0.873563	1
	rs13103466		chr4		174896113		ADAM29																22	14	65	62	87	76	81.5	0.54237	0.873563	1
	rs4234751		chr4		6496929		PPP2R2C																11	10	65	77	76	87	81.5	0.54237	1.14474	1
	rs10902553		chr15		99879295		None																30	11	57	65	87	76	81.5	0.54237	0.873563	1
	rs8192950		chr16		55808492		CES1																25	17	78	74	103	91	97	0.542387	0.883495	1
	rs2624810		chr8		129908916		FAM49B																23	15	98	93	121	108	114.5	0.543552	0.892562	1
	rs1366842		chr2		184937516		ZNF804A																27	21	36	52	63	73	68	0.54429	1.15873	1
	rs17176829		chr3		103124186		None																15	16	58	47	73	63	68	0.54429	0.863014	1
	rs33947		chr19		20532555		None																14	15	49	58	63	73	68	0.54429	1.15873	1
	rs6495670		chr15		34462473		None																12	18	61	45	73	63	68	0.54429	0.863014	1
	rs11850868		chr14		27050905		AL110292.1																22	20	55	68	77	88	82.5	0.544827	1.14286	1
	rs2225410		chr21		18695826		MIR548XHG																10	5	67	83	77	88	82.5	0.544827	1.14286	1
	rs4858303		chr3		21247740		None																24	32	53	56	77	88	82.5	0.544827	1.14286	1
	rs1431253		chr12		70482445		AC025569.1																30	38	79	84	109	122	115.5	0.545302	1.11927	1
	rs4662862		chr2		128887747		None																35	30	106	97	141	127	134	0.545373	0.900709	1
	rs1480298		chr4		57861072		None																8	6	29	24	37	30	33.5	0.545373	0.810811	1
	rs6782359		chr3		87450188		None																3	0	27	37	30	37	33.5	0.545373	1.23333	1
	rs169647		chr16		62515874		None																8	8	29	22	37	30	33.5	0.545373	0.810811	1
	rs1870519		chr10		46225568		None																4	7	33	23	37	30	33.5	0.545373	0.810811	1
	rs2189906		chr7		8425344		None																9	8	21	29	30	37	33.5	0.545373	1.23333	1
	rs2568950		chr1		72290416		None																5	7	25	30	30	37	33.5	0.545373	1.23333	1
	rs28407329		chr8		3929021		CSMD1																9	10	28	20	37	30	33.5	0.545373	0.810811	1
	rs719487		chr2		80011405		CTNNA2																8	7	29	23	37	30	33.5	0.545373	0.810811	1
	rs9427541		chr1		191884858		AL359081.1																18	12	42	39	60	51	55.5	0.545817	0.85	1
	rs9536104		chr13		52500292		AL137058.1																19	12	29	28	48	40	44	0.546494	0.833333	1
	rs1007436		chr21		22283580		AP000561.1																7	6	33	42	40	48	44	0.546494	1.2	1
	rs1387784		chr13		85229952		None																8	5	32	43	40	48	44	0.546494	1.2	1
	rs718101		chr8		54297658		None																10	6	38	34	48	40	44	0.546494	0.833333	1
	rs2390324		chr1		87605572		None																44	44	84	98	128	142	135	0.546865	1.10938	1
	rs2394236		chr6		29886431		None																39	29	104	100	143	129	136	0.548343	0.902098	1
	rs9640617		chr7		93700446		GNGT1																25	20	81	74	106	94	100	0.548506	0.886792	1
	rs13410317		chr2		53325415		None																14	7	14	15	28	22	25	0.548506	0.785714	1
	rs1865828		chr16		64049047		None																28	22	0	0	28	22	25	0.548506	0.785714	1
	rs354517		chr8		15670475		TUSC3																22	28	0	0	22	28	25	0.548506	1.27273	1
	rs6470319		chr8		124893416		LINC00964																2	1	26	21	28	22	25	0.548506	0.785714	1
	rs7685523		chr4		114621913		UGT8																7	3	21	19	28	22	25	0.548506	0.785714	1
	rs7768480		chr6		131882292		ENPP1																8	10	20	12	28	22	25	0.548506	0.785714	1
	rs923474		chr3		87928572		None																13	10	15	12	28	22	25	0.548506	0.785714	1
	rs844033		chr15		23813593		None																2	2	20	26	22	28	25	0.548506	1.27273	1
	rs293797		chr3		191350799		CCDC50																42	43	122	106	164	149	156.5	0.548826	0.908537	1
	rs6930297		chr6		158702558		SYTL3																12	17	40	44	52	61	56.5	0.549392	1.17308	1
	rs771958		chr3		3112399		IL5RA																14	10	47	42	61	52	56.5	0.549392	0.852459	1
	rs12544406		chr8		52555805		ALKAL1																19	25	71	54	90	79	84.5	0.549626	0.877778	1
	rs5751204		chr22		42037797		WBP2NL																5	13	74	77	79	90	84.5	0.549626	1.13924	1
	rs10820753		chr9		104988475		None																17	19	48	56	65	75	70	0.550097	1.15385	1
	rs10254908		chr7		155171553		None																5	3	10	17	15	20	17.5	0.550097	1.33333	1
	rs10848320		chr12		131234246		None																0	2	20	13	20	15	17.5	0.550097	0.75	1
	rs11710935		chr3		108759715		None																15	20	0	0	15	20	17.5	0.550097	1.33333	1
	rs11933143		chr4		189625810		None																7	1	13	14	20	15	17.5	0.550097	0.75	1
	rs1393484		chr3		2388083		CNTN4																0	1	15	19	15	20	17.5	0.550097	1.33333	1
	rs1486849		chr5		19493575		CDH18																5	2	10	18	15	20	17.5	0.550097	1.33333	1
	rs1580920		chr5		100182494		None																2	4	13	16	15	20	17.5	0.550097	1.33333	1
	rs1682451		chr2		183822083		None																3	1	17	14	20	15	17.5	0.550097	0.75	1
	rs1910370		chr2		67867965		None																1	4	14	16	15	20	17.5	0.550097	1.33333	1
	rs206991		chr6		167285890		UNC93A																4	7	11	13	15	20	17.5	0.550097	1.33333	1
	rs2256827		chr8		136776958		LINC02055																3	7	12	13	15	20	17.5	0.550097	1.33333	1
	rs2577049		chr8		136715474		LINC02055																3	7	12	13	15	20	17.5	0.550097	1.33333	1
	rs2582471		chr8		136777744		LINC02055																3	7	12	13	15	20	17.5	0.550097	1.33333	1
	rs2582475		chr8		136767142		LINC02055																3	7	12	13	15	20	17.5	0.550097	1.33333	1
	rs2610078		chr8		136756785		LINC02055																3	7	12	13	15	20	17.5	0.550097	1.33333	1
	rs2874056		chr14		21158804		OR5AU1																20	15	0	0	20	15	17.5	0.550097	0.75	1
	rs370522		chr1		238314528		None																2	2	13	18	15	20	17.5	0.550097	1.33333	1
	rs4482537		chr2		48825116		AC009975.1																1	0	14	20	15	20	17.5	0.550097	1.33333	1
	rs4949371		chr1		31263033		SNRNP40																3	4	17	11	20	15	17.5	0.550097	0.75	1
	rs528455		chr1		97283642		DPYD																2	0	13	20	15	20	17.5	0.550097	1.33333	1
	rs5770957		chr22		50631857		None																20	15	0	0	20	15	17.5	0.550097	0.75	1
	rs6754794		chr2		4325115		None																4	1	11	19	15	20	17.5	0.550097	1.33333	1
	rs7371944		chr3		23975963		NR1D2																2	4	13	16	15	20	17.5	0.550097	1.33333	1
	rs747742		chr17		74233353		TTYH2																1	3	19	12	20	15	17.5	0.550097	0.75	1
	rs8060416		chr16		6914711		RBFOX1																4	4	11	16	15	20	17.5	0.550097	1.33333	1
	rs894087		chr8		136675295		LINC02055																2	4	13	16	15	20	17.5	0.550097	1.33333	1
	rs905176		chr5		18794939		None																0	6	15	14	15	20	17.5	0.550097	1.33333	1
	rs942756		chr1		44056602		AL139220.2																2	3	13	17	15	20	17.5	0.550097	1.33333	1
	rs9531358		chr13		82492762		None																4	3	16	12	20	15	17.5	0.550097	0.75	1
	rs10142770		chr14		75058746		ACYP1																8	7	12	8	20	15	17.5	0.550097	0.75	1
	rs12458846		chr18		73388365		None																4	4	16	11	20	15	17.5	0.550097	0.75	1
	rs12736318		chr1		192122161		None																11	5	9	10	20	15	17.5	0.550097	0.75	1
	rs455412		chr5		112888692		SRP19																1	9	14	11	15	20	17.5	0.550097	1.33333	1
	rs6053046		chr20		5033833		None																3	2	17	13	20	15	17.5	0.550097	0.75	1
	rs2277239		chr10		122591655		DMBT1																4	4	16	11	20	15	17.5	0.550097	0.75	1
	rs11070980		chr15		31364351		KLF13																22	27	27	14	49	41	45	0.550985	0.836735	1
	rs11782996		chr8		1319046		DLGAP2																8	17	41	24	49	41	45	0.550985	0.836735	1
	rs7624988		chr3		4204149		SUMF1																10	4	39	37	49	41	45	0.550985	0.836735	1
	rs12593353		chr15		34490307		HNRNPLP2																11	14	38	27	49	41	45	0.550985	0.836735	1
	rs7495997		chr15		24446854		PWRN3																4	3	45	38	49	41	45	0.550985	0.836735	1
	rs10409851		chr19		2726201		AC006538.2																16	17	15	21	31	38	34.5	0.551256	1.22581	1
	rs1909967		chr12		19525243		AEBP2																5	5	33	26	38	31	34.5	0.551256	0.815789	1
	rs6473615		chr8		51533035		PXDNL																3	6	28	32	31	38	34.5	0.551256	1.22581	1
	rs872598		chr15		82915827		HOMER2																4	5	27	33	31	38	34.5	0.551256	1.22581	1
	rs9520088		chr13		106497336		EFNB2																7	4	24	34	31	38	34.5	0.551256	1.22581	1
	rs2328930		chr13		74979892		None																23	22	85	74	108	96	102	0.552453	0.888889	1
	rs11721499		chr4		134036392		None																13	8	49	45	62	53	57.5	0.552885	0.854839	1
	rs1515295		chr2		179555458		ZNF385B																15	17	47	36	62	53	57.5	0.552885	0.854839	1
	rs2382318		chr9		12035563		AL353595.1																14	22	39	40	53	62	57.5	0.552885	1.16981	1
	rs7140199		chr14		82983178		None																15	23	38	39	53	62	57.5	0.552885	1.16981	1
	rs9560295		chr13		89360234		None																14	4	48	49	62	53	57.5	0.552885	0.854839	1
	rs2849576		chr6		162165034		PRKN																8	14	45	48	53	62	57.5	0.552885	1.16981	1
	rs325640		chr11		6127817		AC022762.1																10	15	56	61	66	76	71	0.55292	1.15152	1
	rs4862661		chr4		186190227		FLJ38576																14	13	133	120	147	133	140	0.554113	0.904762	1
	rs10471252		chr4		69653598		None																22	22	59	70	81	92	86.5	0.554277	1.1358	1
	rs7293353		chr5		46177619		None																29	24	80	73	109	97	103	0.554388	0.889908	1
	rs376219		chr2		7024447		RNF144A																9	14	160	140	169	154	161.5	0.555079	0.911243	1
	rs2825920		chr21		19942250		None																10	7	32	43	42	50	46	0.555346	1.19048	1
	rs7967230		chr12		12388935		BORCS5																16	8	34	34	50	42	46	0.555346	0.84	1
	rs11965186		chr6		66312252		None																24	26	74	84	98	110	104	0.556298	1.12245	1
	rs7653505		chr3		49480590		DAG1																41	26	69	72	110	98	104	0.556298	0.890909	1
	rs3130707		chr6		31325463		HLA-B																22	8	88	90	110	98	104	0.556298	0.890909	1
	rs2882825		chr6		66317636		None																17	15	46	39	63	54	58.5	0.556298	0.857143	1
	rs7110172		chr11		94746060		AMOTL1																15	12	48	42	63	54	58.5	0.556298	0.857143	1
	rs9506370		chr13		19754003		PSPC1																15	19	39	44	54	63	58.5	0.556298	1.16667	1
	rs7249921		chr19		35170884		None																11	16	43	47	54	63	58.5	0.556298	1.16667	1
	rs10149136		chr14		95255011		CLMN																3	5	20	24	23	29	26	0.556298	1.26087	1
	rs12380607		chr9		3096934		None																1	1	28	22	29	23	26	0.556298	0.793103	1
	rs13291989		chr9		103018336		CYLC2																5	8	18	21	23	29	26	0.556298	1.26087	1
	rs977594		chr4		83810807		AC079160.1																4	5	19	24	23	29	26	0.556298	1.26087	1
	rs970005		chr20		15129780		MACROD2																2	4	21	25	23	29	26	0.556298	1.26087	1
	rs11151086		chr18		77800780		None																19	19	63	74	82	93	87.5	0.556549	1.13415	1
	rs7016949		chr8		13828130		None																21	23	61	70	82	93	87.5	0.556549	1.13415	1
	rs12643346		chr4		80229869		None																6	2	26	37	32	39	35.5	0.556917	1.21875	1
	rs1553532		chr5		170442640		KCNIP1																3	6	36	26	39	32	35.5	0.556917	0.820513	1
	rs17718105		chr5		172975683		AC008429.2																1	3	31	36	32	39	35.5	0.556917	1.21875	1
	rs1998093		chr14		52096579		None																3	5	29	34	32	39	35.5	0.556917	1.21875	1
	rs2298450		chr21		36251149		DOP1B																4	7	28	32	32	39	35.5	0.556917	1.21875	1
	rs7577387		chr2		209699344		MAP2																0	4	32	35	32	39	35.5	0.556917	1.21875	1
	rs16840607		chr1		196853900		BX248415.1																3	7	29	32	32	39	35.5	0.556917	1.21875	1
	rs17645907		chr7		76659716		None																8	11	103	88	111	99	105	0.558185	0.891892	1
	rs2171607		chr11		89652129		FOLH1B																9	11	90	100	99	111	105	0.558185	1.12121	1
	rs7005973		chr8		50120863		SNTG1																28	29	83	70	111	99	105	0.558185	0.891892	1
	rs1646286		chr16		58752651		AC092378.1																3	0	75	68	78	68	73	0.558409	0.871795	1
	rs2076109		chr22		38985821		APOBEC3A																19	15	49	63	68	78	73	0.558409	1.14706	1
	rs3809178		chr12		52452168		None																16	8	62	60	78	68	73	0.558409	0.871795	1
	rs4282879		chr1		210628219		HHAT																2	5	66	73	68	78	73	0.558409	1.14706	1
	rs11161411		chr15		24176176		None																27	35	41	43	68	78	73	0.558409	1.14706	1
	rs17136716		chr5		114513653		AC010230.1																23	21	55	47	78	68	73	0.558409	0.871795	1
	rs2670469		chr1		227264523		CDC42BPA																1	0	116	130	117	130	123.5	0.558617	1.11111	1
	rs4836297		chr5		126693643		None																16	16	67	78	83	94	88.5	0.558788	1.13253	1
	rs1029211		chr1		222203436		AL356108.1																52	67	151	153	203	220	211.5	0.558903	1.08374	1
	rs11204447		chr20		61409871		CDH4																11	9	40	34	51	43	47	0.559584	0.843137	1
	rs1612313		chr14		87254953		None																5	12	38	39	43	51	47	0.559584	1.18605	1
	rs2292043		chr18		53532793		DCC																17	10	34	33	51	43	47	0.559584	0.843137	1
	rs8188311		chr7		62694496		None																17	16	26	35	43	51	47	0.559584	1.18605	1
	rs2554659		chr8		3932025		CSMD1																10	6	41	37	51	43	47	0.559584	0.843137	1
	rs7199186		chr16		18172490		AC091489.1																5	5	46	38	51	43	47	0.559584	0.843137	1
	rs34397542		chr1		248626866		OR2T11																17	14	34	29	51	43	47	0.559584	0.843137	1
	rs1010069		chr1		16026442		CLCNKA																24	25	31	39	55	64	59.5	0.559635	1.16364	1
	rs13182121		chr5		5649354		None																46	37	105	100	151	137	144	0.559669	0.907285	1
	rs4535004		chr2		29883673		ALK																25	22	148	136	173	158	165.5	0.559899	0.913295	1
	rs34556045		chr19		8904762		MUC16																22	20	90	80	112	100	106	0.560047	0.892857	1
	rs1429604		chr5		88083210		None																24	21	60	74	84	95	89.5	0.560992	1.13095	1
	rs17817095		chr18		74542844		CNDP1																35	32	60	52	95	84	89.5	0.560992	0.884211	1
	rs9823850		chr3		162884798		None																39	48	120	126	159	174	166.5	0.56108	1.09434	1
	rs1456365		chr4		115968584		AC027613.1																1	2	78	67	79	69	74	0.56108	0.873418	1
	rs1903241		chr11		81799244		None																21	21	48	58	69	79	74	0.56108	1.14493	1
	rs2734928		chr6		29912027		None																13	15	56	64	69	79	74	0.56108	1.14493	1
	rs10876931		chr12		56818706		None																2	2	19	14	21	16	18.5	0.56108	0.761905	1
	rs1333072		chr13		83591536		None																7	1	14	15	21	16	18.5	0.56108	0.761905	1
	rs1366576		chr5		105147044		AC099520.1																5	3	11	18	16	21	18.5	0.56108	1.3125	1
	rs1534393		chr7		48548314		ABCA13																6	4	15	12	21	16	18.5	0.56108	0.761905	1
	rs1568482		chr6		140757987		AL035446.2																3	3	13	18	16	21	18.5	0.56108	1.3125	1
	rs17711877		chr4		170170981		None																2	3	19	13	21	16	18.5	0.56108	0.761905	1
	rs2693405		chr7		146542816		CNTNAP2																5	4	16	12	21	16	18.5	0.56108	0.761905	1
	rs2896940		chr16		57687215		ADGRG3																2	3	14	18	16	21	18.5	0.56108	1.3125	1
	rs35297534		chr1		103611243		None																6	8	10	13	16	21	18.5	0.56108	1.3125	1
	rs3935273		chr3		64575369		ADAMTS9																4	2	17	14	21	16	18.5	0.56108	0.761905	1
	rs4305569		chr4		156498719		None																2	1	19	15	21	16	18.5	0.56108	0.761905	1
	rs622611		chr11		64877647		EHD1																0	1	16	20	16	21	18.5	0.56108	1.3125	1
	rs7228962		chr18		69708340		DOK6																1	0	20	16	21	16	18.5	0.56108	0.761905	1
	rs401694		chr5		35062516		PRLR																4	5	12	16	16	21	18.5	0.56108	1.3125	1
	rs11772484		chr7		76932052		None																5	2	11	19	16	21	18.5	0.56108	1.3125	1
	rs943954		chr5		181180883		None																31	41	88	91	119	132	125.5	0.561767	1.10924	1
	rs10133059		chr14		22805380		SLC7A7																9	4	31	29	40	33	36.5	0.56237	0.825	1
	rs10137970		chr14		46281404		LINC00871																5	10	28	30	33	40	36.5	0.56237	1.21212	1
	rs12506448		chr4		170350217		LINC02512																7	10	33	23	40	33	36.5	0.56237	0.825	1
	rs1482766		chr2		13172201		AC093912.1																6	6	27	34	33	40	36.5	0.56237	1.21212	1
	rs3808755		chr9		17616195		SH3GL2																9	7	24	33	33	40	36.5	0.56237	1.21212	1
	rs10929916		chr2		14569363		None																16	10	24	23	40	33	36.5	0.56237	0.825	1
	rs11712474		chr3		50407420		CACNA2D2																11	9	29	24	40	33	36.5	0.56237	0.825	1
	rs11995381		chr8		99054062		VPS13B																3	10	30	30	33	40	36.5	0.56237	1.21212	1
	rs17329882		chr4		119028805		SYNPO2																18	11	38	54	56	65	60.5	0.562898	1.16071	1
	rs2585204		chr5		127189658		None																1	2	95	83	96	85	90.5	0.563165	0.885417	1
	rs1501783		chr5		18772619		None																33	30	81	72	114	102	108	0.563703	0.894737	1
	rs9537650		chr13		57192959		None																21	24	93	78	114	102	108	0.563703	0.894737	1
	rs3783039		chr13		19728834		PSPC1																15	24	55	56	70	80	75	0.563703	1.14286	1
	rs4910089		chr11		9981702		SBF2																3	3	77	67	80	70	75	0.563703	0.875	1
	rs1549640		chr5		27012382		CDH9																2	2	50	42	52	44	48	0.563703	0.846154	1
	rs3856111		chr1		182115841		None																8	9	36	43	44	52	48	0.563703	1.18182	1
	rs6511108		chr19		20452610		AC008554.1																7	9	37	43	44	52	48	0.563703	1.18182	1
	rs7929334		chr11		25198900		None																22	16	22	36	44	52	48	0.563703	1.18182	1
	rs2408449		chr21		22288827		AP000561.1																11	10	33	42	44	52	48	0.563703	1.18182	1
	rs10969494		chr9		29983661		None																6	6	18	24	24	30	27	0.563703	1.25	1
	rs1899045		chr11		40447105		LRRC4C																7	3	23	21	30	24	27	0.563703	0.8	1
	rs2050689		chr6		78224383		None																5	2	25	22	30	24	27	0.563703	0.8	1
	rs316423		chr4		72786109		None																3	11	27	13	30	24	27	0.563703	0.8	1
	rs625897		chr6		140798768		AL035446.2																5	5	25	19	30	24	27	0.563703	0.8	1
	rs9531422		chr13		83216022		None																8	9	16	21	24	30	27	0.563703	1.25	1
	rs10950195		chr7		63268846		None																2	3	28	21	30	24	27	0.563703	0.8	1
	rs17000581		chr22		38969771		APOBEC3A																6	3	24	21	30	24	27	0.563703	0.8	1
	rs1981790		chr12		27943406		None																7	6	23	18	30	24	27	0.563703	0.8	1
	rs7654811		chr4		187483620		None																3	1	27	23	30	24	27	0.563703	0.8	1
	rs180439		chr5		8362434		LINC02226																19	24	38	42	57	66	61.5	0.56609	1.15789	1
	rs1911355		chr10		66518561		CTNNA3																5	11	52	55	57	66	61.5	0.56609	1.15789	1
	rs6880864		chr5		69126858		SLC30A5																14	15	52	42	66	57	61.5	0.56609	0.863636	1
	rs6977771		chr7		21198628		None																15	9	51	48	66	57	61.5	0.56609	0.863636	1
	rs12378080		chr9		30587690		None																33	48	109	108	142	156	149	0.566332	1.09859	1
	rs4885906		chr13		84044413		None																30	33	92	102	122	135	128.5	0.56637	1.10656	1
	rs4778402		chr15		24125248		None																14	22	108	113	122	135	128.5	0.56637	1.10656	1
	rs10457177		chr6		108366620		AFG1L																36	36	68	80	104	116	110	0.567269	1.11538	1
	rs7036247		chr9		80696224		None																15	27	89	89	104	116	110	0.567269	1.11538	1
	rs8040540		chr15		55293507		RAB27A																43	31	114	112	157	143	150	0.567628	0.910828	1
	rs1033322		chr1		233264678		PCNX2																12	12	22	29	34	41	37.5	0.567628	1.20588	1
	rs947000		chr14		104180380		KIF26A																11	5	30	29	41	34	37.5	0.567628	0.829268	1
	rs133195		chr22		25358633		LRP5L																14	13	27	21	41	34	37.5	0.567628	0.829268	1
	rs10112186		chr8		99120550		VPS13B																16	16	29	37	45	53	49	0.567709	1.17778	1
	rs3740301		chr10		91828485		TNKS2																6	4	39	49	45	53	49	0.567709	1.17778	1
	rs7571582		chr2		37788155		None																15	11	38	34	53	45	49	0.567709	0.849057	1
	rs367450		chr22		20065259		TANGO2																9	15	36	38	45	53	49	0.567709	1.17778	1
	rs4798952		chr18		78390938		None																23	16	100	120	123	136	129.5	0.567873	1.10569	1
	rs10735745		chr1		76574294		ST6GALNAC3																27	29	78	88	105	117	111	0.56902	1.11429	1
	rs995160		chr18		66063559		None																57	43	109	138	166	181	173.5	0.56909	1.09036	1
	rs7682716		chr4		155755120		None																9	12	58	46	67	58	62.5	0.569214	0.865672	1
	rs847748		chr6		40109837		None																19	16	48	42	67	58	62.5	0.569214	0.865672	1
	rs2166256		chr12		33152921		None																11	16	47	51	58	67	62.5	0.569214	1.15517	1
	rs10494078		chr1		107813156		VAV3																4	4	21	27	25	31	28	0.57075	1.24	1
	rs11814342		chr10		126867841		None																4	4	27	21	31	25	28	0.57075	0.806452	1
	rs1444056		chr3		4198269		SUMF1																7	13	18	18	25	31	28	0.57075	1.24	1
	rs1449112		chr14		84604267		None																12	12	13	19	25	31	28	0.57075	1.24	1
	rs17454444		chr8		5743929		None																9	7	22	18	31	25	28	0.57075	0.806452	1
	rs631327		chr9		38603387		ANKRD18A																7	5	24	20	31	25	28	0.57075	0.806452	1
	rs7583527		chr2		163607546		FIGN																9	6	16	25	25	31	28	0.57075	1.24	1
	rs7654174		chr4		157383581		None																11	11	14	20	25	31	28	0.57075	1.24	1
	rs11151652		chr18		71314987		None																2	0	23	31	25	31	28	0.57075	1.24	1
	rs12462669		chr19		43249974		PSG9																7	6	18	25	25	31	28	0.57075	1.24	1
	rs17150665		chr7		29649244		ZNRF2P2																7	6	18	25	25	31	28	0.57075	1.24	1
	rs502348		chr13		72236198		None																10	6	21	19	31	25	28	0.57075	0.806452	1
	rs1900960		chr4		61134375		None																7	5	24	20	31	25	28	0.57075	0.806452	1
	rs1161146		chr1		103613553		None																22	19	61	54	83	73	78	0.5713	0.879518	1
	rs1857277		chr10		35986138		None																1	4	82	69	83	73	78	0.5713	0.879518	1
	rs10038020		chr5		30069155		None																2	2	20	15	22	17	19.5	0.5713	0.772727	1
	rs1017734		chr4		74387403		EREG																0	2	17	20	17	22	19.5	0.5713	1.29412	1
	rs10258427		chr7		136503980		None																1	0	16	22	17	22	19.5	0.5713	1.29412	1
	rs10511752		chr9		25274257		None																0	0	22	17	22	17	19.5	0.5713	0.772727	1
	rs10860534		chr12		99898242		ANKS1B																2	3	20	14	22	17	19.5	0.5713	0.772727	1
	rs10865843		chr3		32209902		None																2	2	20	15	22	17	19.5	0.5713	0.772727	1
	rs10999530		chr10		70767697		None																1	2	16	20	17	22	19.5	0.5713	1.29412	1
	rs12542835		chr8		16405000		MSR1																2	3	20	14	22	17	19.5	0.5713	0.772727	1
	rs13273769		chr8		9050047		ERI1																3	2	19	15	22	17	19.5	0.5713	0.772727	1
	rs1914006		chr3		1649406		None																0	2	17	20	17	22	19.5	0.5713	1.29412	1
	rs1934471		chr9		70564295		TRPM3																22	17	0	0	22	17	19.5	0.5713	0.772727	1
	rs2167239		chr14		87824961		AL359237.1																4	3	13	19	17	22	19.5	0.5713	1.29412	1
	rs2503722		chr6		80583365		None																3	1	19	16	22	17	19.5	0.5713	0.772727	1
	rs2516798		chr6		167992526		None																3	5	14	17	17	22	19.5	0.5713	1.29412	1
	rs2582465		chr8		136785890		LINC02055																3	7	14	15	17	22	19.5	0.5713	1.29412	1
	rs2610082		chr8		136759359		LINC02055																5	9	12	13	17	22	19.5	0.5713	1.29412	1
	rs28662287		chr15		45068813		SORD																0	6	17	16	17	22	19.5	0.5713	1.29412	1
	rs4243636		chr14		39640861		None																6	3	16	14	22	17	19.5	0.5713	0.772727	1
	rs4388808		chr10		94776299		AL583836.1																1	3	21	14	22	17	19.5	0.5713	0.772727	1
	rs4521784		chr8		6202867		AC009435.1																1	1	21	16	22	17	19.5	0.5713	0.772727	1
	rs7309592		chr12		33376127		SYT10																9	6	13	11	22	17	19.5	0.5713	0.772727	1
	rs7357705		chr9		22871021		AL391117.1																1	0	16	22	17	22	19.5	0.5713	1.29412	1
	rs7691043		chr4		55766122		None																3	6	14	16	17	22	19.5	0.5713	1.29412	1
	rs12901115		chr15		24414650		None																4	8	13	14	17	22	19.5	0.5713	1.29412	1
	rs1299548		chr7		7262662		AC005532.1																6	3	16	14	22	17	19.5	0.5713	0.772727	1
	rs13152961		chr5		78814294		ARSB																6	7	11	15	17	22	19.5	0.5713	1.29412	1
	rs2904724		chr8		17724191		MTUS1																5	3	17	14	22	17	19.5	0.5713	0.772727	1
	rs36043853		chr13		31960454		FRY																1	8	21	9	22	17	19.5	0.5713	0.772727	1
	rs681056		chr18		3571219		DLGAP1																1	2	16	20	17	22	19.5	0.5713	1.29412	1
	rs10924559		chr1		246215691		SMYD3																16	16	30	38	46	54	50	0.571608	1.17391	1
	rs1250055		chr2		215680204		AC012668.3																7	21	39	33	46	54	50	0.571608	1.17391	1
	rs4764003		chr12		13506630		GRIN2B																3	10	51	36	54	46	50	0.571608	0.851852	1
	rs1502376		chr3		26392804		None																9	12	37	42	46	54	50	0.571608	1.17391	1
	rs10753773		chr1		168374111		AL022100.1																2	0	40	35	42	35	38.5	0.572702	0.833333	1
	rs10755397		chr6		80575556		None																9	10	33	25	42	35	38.5	0.572702	0.833333	1
	rs2265900		chr10		133452885		None																7	10	28	32	35	42	38.5	0.572702	1.2	1
	rs4235455		chr4		100308296		None																13	11	29	24	42	35	38.5	0.572702	0.833333	1
	rs9453702		chr6		66308834		None																10	14	25	28	35	42	38.5	0.572702	1.2	1
	rs9458345		chr6		161722292		PRKN																8	9	27	33	35	42	38.5	0.572702	1.2	1
	rs11791663		chr9		11013198		None																20	24	165	146	185	170	177.5	0.573476	0.918919	1
	rs9940057		chr16		8662616		None																14	27	60	57	74	84	79	0.573745	1.13514	1
	rs10879145		chr12		70480946		AC025569.1																30	38	78	82	108	120	114	0.574149	1.11111	1
	rs4270545		chr4		160962474		None																29	28	91	80	120	108	114	0.574149	0.9	1
	rs11563829		chr7		90615173		CDK14																20	13	49	47	69	60	64.5	0.575264	0.869565	1
	rs1379656		chr3		28486134		ZCWPW2																14	16	55	44	69	60	64.5	0.575264	0.869565	1
	rs11051303		chr12		31181869		AC024940.1																18	10	37	37	55	47	51	0.575403	0.854545	1
	rs6993769		chr8		658018		ERICH1																16	12	39	35	55	47	51	0.575403	0.854545	1
	rs9546450		chr13		83591492		None																12	16	35	39	47	55	51	0.575403	1.17021	1
	rs16853703		chr3		169427175		MECOM																12	16	35	39	47	55	51	0.575403	1.17021	1
	rs8032463		chr15		88897514		None																28	30	27	17	55	47	51	0.575403	0.854545	1
	rs9604387		chr13		112656981		ATP11AUN																27	21	75	70	102	91	96.5	0.575558	0.892157	1
	rs12155841		chr8		4132174		CSMD1																7	9	19	23	26	32	29	0.577469	1.23077	1
	rs1247351		chr6		160942887		AL139393.1																4	6	22	26	26	32	29	0.577469	1.23077	1
	rs13001265		chr2		31759341		None																11	4	21	22	32	26	29	0.577469	0.8125	1
	rs1588986		chr4		91553635		CCSER1																5	5	21	27	26	32	29	0.577469	1.23077	1
	rs2657273		chr7		9556951		None																1	0	31	26	32	26	29	0.577469	0.8125	1
	rs297396		chr3		191352195		CCDC50																42	43	123	108	165	151	158	0.577603	0.915152	1
	rs11760275		chr7		129348402		AHCYL2																18	15	18	28	36	43	39.5	0.577603	1.19444	1
	rs3892212		chr10		100302317		PKD2L1																8	6	28	37	36	43	39.5	0.577603	1.19444	1
	rs929843		chr16		70011845		PDXDC2P-NPIPB14P																9	4	34	32	43	36	39.5	0.577603	0.837209	1
	rs9912513		chr17		56090492		ANKFN1																7	10	29	33	36	43	39.5	0.577603	1.19444	1
	rs4660694		chr1		42984511		None																21	17	49	44	70	61	65.5	0.578196	0.871429	1
	rs4858187		chr3		20374348		SGO1-AS1																15	7	71	69	86	76	81	0.578515	0.883721	1
	rs7014980		chr8		66446646		AC009879.3																20	20	66	56	86	76	81	0.578515	0.883721	1
	rs7480988		chr11		5173352		None																21	20	65	56	86	76	81	0.578515	0.883721	1
	rs7919992		chr10		75844673		LRMDA																29	23	57	53	86	76	81	0.578515	0.883721	1
	rs28782259		chr11		1633380		None																41	42	111	124	152	166	159	0.578802	1.09211	1
	rs10121538		chr9		103018254		CYLC2																2	1	46	55	48	56	52	0.5791	1.16667	1
	rs11711982		chr3		154039078		ARHGEF26-AS1																11	10	45	38	56	48	52	0.5791	0.857143	1
	rs13078635		chr3		141853653		None																15	17	41	31	56	48	52	0.5791	0.857143	1
	rs4401960		chr9		20038479		None																14	15	34	41	48	56	52	0.5791	1.16667	1
	rs4409623		chr1		87642213		PKN2-AS1																11	12	37	44	48	56	52	0.5791	1.16667	1
	rs4837809		chr9		121110933		CNTRL																7	7	41	49	48	56	52	0.5791	1.16667	1
	rs7735518		chr5		175585466		None																11	9	37	47	48	56	52	0.5791	1.16667	1
	rs7855135		chr9		111891159		None																13	6	35	50	48	56	52	0.5791	1.16667	1
	rs8016751		chr14		43832081		None																20	7	36	41	56	48	52	0.5791	0.857143	1
	rs4821849		chr22		38976422		APOBEC3A																48	37	96	94	144	131	137.5	0.579359	0.909722	1
	rs7612466		chr3		190020406		P3H2																30	32	74	61	104	93	98.5	0.579461	0.894231	1
	rs11074904		chr16		28604387		AC020765.4																58	48	95	119	153	167	160	0.579991	1.0915	1
	rs2004089		chr3		75519068		None																34	19	90	93	124	112	118	0.580712	0.903226	1
	rs2791975		chr1		102329656		AC114485.1																34	33	78	91	112	124	118	0.580712	1.10714	1
	rs931147		chr8		14951424		SGCZ																11	13	76	64	87	77	82	0.58084	0.885057	1
	rs4957254		chr5		40159540		None																2	5	85	72	87	77	82	0.58084	0.885057	1
	rs873176		chr14		69551120		None																27	26	60	51	87	77	82	0.58084	0.885057	1
	rs1048909		chr19		1357497		MUM1																8	11	10	12	18	23	20.5	0.58084	1.27778	1
	rs10491914		chr9		9896971		PTPRD																2	6	16	17	18	23	20.5	0.58084	1.27778	1
	rs10862027		chr12		80000685		None																8	5	15	13	23	18	20.5	0.58084	0.782609	1
	rs11084223		chr19		53193266		ZNF665																4	3	14	20	18	23	20.5	0.58084	1.27778	1
	rs11151704		chr18		71761320		LINC01899																4	5	19	13	23	18	20.5	0.58084	0.782609	1
	rs1397057		chr18		1974314		AP005230.1																7	1	16	17	23	18	20.5	0.58084	0.782609	1
	rs16877556		chr7		12782773		AC011287.1																4	4	14	19	18	23	20.5	0.58084	1.27778	1
	rs2479952		chr13		70165521		None																3	4	20	14	23	18	20.5	0.58084	0.782609	1
	rs7165041		chr15		99810949		AC090825.1																7	7	16	11	23	18	20.5	0.58084	0.782609	1
	rs7589991		chr2		76719981		None																2	8	16	15	18	23	20.5	0.58084	1.27778	1
	rs9615811		chr22		48221710		None																0	1	18	22	18	23	20.5	0.58084	1.27778	1
	rs2524119		chr6		31261627		None																1	2	17	21	18	23	20.5	0.58084	1.27778	1
	rs4341397		chr1		55939727		AL603840.1																6	3	17	15	23	18	20.5	0.58084	0.782609	1
	rs4985873		chr17		21428062		None																4	1	19	17	23	18	20.5	0.58084	0.782609	1
	rs905883		chr2		212323745		ERBB4																7	9	11	14	18	23	20.5	0.58084	1.27778	1
	rs9541502		chr13		68692790		None																6	2	17	16	23	18	20.5	0.58084	0.782609	1
	rs11680024		chr2		49308717		AC009975.1																2	9	16	14	18	23	20.5	0.58084	1.27778	1
	rs12507382		chr4		91359782		CCSER1																6	5	17	13	23	18	20.5	0.58084	0.782609	1
	rs11583680		chr1		55039995		PCSK9																9	6	62	56	71	62	66.5	0.581068	0.873239	1
	rs10461295		chr4		62806197		None																16	18	46	53	62	71	66.5	0.581068	1.14516	1
	rs12703419		chr7		142081498		MGAM																18	13	44	58	62	71	66.5	0.581068	1.14516	1
	rs10497310		chr2		167152895		XIRP2																8	10	36	27	44	37	40.5	0.582339	0.840909	1
	rs11957117		chr5		85238599		None																14	10	30	27	44	37	40.5	0.582339	0.840909	1
	rs11978684		chr7		57461659		ZNF716																13	10	31	27	44	37	40.5	0.582339	0.840909	1
	rs1634207		chr6		66338405		None																9	16	28	28	37	44	40.5	0.582339	1.18919	1
	rs1982270		chr17		57376248		MSI2																14	10	30	27	44	37	40.5	0.582339	0.840909	1
	rs7946221		chr11		84254661		DLG2																15	6	22	38	37	44	40.5	0.582339	1.18919	1
	rs10499481		chr7		17076577		AHR																9	8	28	36	37	44	40.5	0.582339	1.18919	1
	rs290467		chr20		54037814		BCAS1																11	12	33	25	44	37	40.5	0.582339	0.840909	1
	rs552305		chr3		177577427		LINC00578																14	11	30	26	44	37	40.5	0.582339	0.840909	1
	rs9844612		chr3		173571491		NLGN1																10	10	34	27	44	37	40.5	0.582339	0.840909	1
	rs13188280		chr5		181105756		None																20	30	29	27	49	57	53	0.582702	1.16327	1
	rs1726357		chr12		124737381		None																11	16	38	41	49	57	53	0.582702	1.16327	1
	rs4602525		chr4		62809391		None																10	15	39	42	49	57	53	0.582702	1.16327	1
	rs7165906		chr15		24217907		AC087463.1																13	7	75	71	88	78	83	0.583128	0.886364	1
	rs8044055		chr16		85270375		GSE1																26	36	69	70	95	106	100.5	0.583259	1.11579	1
	rs11711325		chr3		176185212		None																43	32	104	102	147	134	140.5	0.583437	0.911565	1
	rs11953687		chr5		50204106		None																5	9	22	24	27	33	30	0.583882	1.22222	1
	rs1252405		chr12		67277886		CAND1																12	10	21	17	33	27	30	0.583882	0.818182	1
	rs1803274		chr3		165773492		BCHE																5	3	22	30	27	33	30	0.583882	1.22222	1
	rs3213470		chr16		16161383		ABCC6																7	4	26	23	33	27	30	0.583882	0.818182	1
	rs4472413		chr7		15373949		AGMO																10	7	23	20	33	27	30	0.583882	0.818182	1
	rs4670899		chr2		38878640		MORN2																3	1	30	26	33	27	30	0.583882	0.818182	1
	rs4841750		chr8		6257838		None																3	1	30	26	33	27	30	0.583882	0.818182	1
	rs4876025		chr8		2658220		None																6	3	21	30	27	33	30	0.583882	1.22222	1
	rs4882001		chr11		48525123		None																6	5	27	22	33	27	30	0.583882	0.818182	1
	rs4954486		chr2		137226691		THSD7B																6	6	21	27	27	33	30	0.583882	1.22222	1
	rs6002169		chr22		40821306		None																8	16	19	17	27	33	30	0.583882	1.22222	1
	rs7325811		chr13		110993909		None																12	11	21	16	33	27	30	0.583882	0.818182	1
	rs930679		chr8		55843245		None																8	11	19	22	27	33	30	0.583882	1.22222	1
	rs2600029		chr3		1947732		None																10	8	17	25	27	33	30	0.583882	1.22222	1
	rs7181622		chr15		87287915		None																8	13	19	20	27	33	30	0.583882	1.22222	1
	rs13096082		chr3		1741650		None																14	2	19	25	33	27	30	0.583882	0.818182	1
	rs1708553		chr6		66334643		None																29	29	67	78	96	107	101.5	0.58512	1.11458	1
	rs6540082		chr16		87808535		None																31	31	76	65	107	96	101.5	0.58512	0.897196	1
	rs4931690		chr12		33150408		None																22	35	114	114	136	149	142.5	0.586091	1.09559	1
	rs13248502		chr8		91156316		LRRC69																2	2	48	56	50	58	54	0.586214	1.16	1
	rs1578809		chr13		36024267		DCLK1																17	23	33	35	50	58	54	0.586214	1.16	1
	rs747221		chr11		75315287		ARRB1																3	1	47	57	50	58	54	0.586214	1.16	1
	rs798127		chr15		30825200		HERC2P10																3	5	55	45	58	50	54	0.586214	0.862069	1
	rs1619811		chr6		66337401		None																15	20	35	38	50	58	54	0.586214	1.16	1
	rs12145570		chr1		70631376		None																39	28	120	145	159	173	166	0.58692	1.08805	1
	rs12590477		chr14		80773585		CEP128																14	7	31	31	45	38	41.5	0.58692	0.844444	1
	rs2135966		chr4		115251177		None																7	6	38	32	45	38	41.5	0.58692	0.844444	1
	rs963250		chr4		115247002		None																7	7	38	31	45	38	41.5	0.58692	0.844444	1
	rs9974858		chr21		22282614		AP000561.1																8	6	30	39	38	45	41.5	0.58692	1.18421	1
	rs491160		chr11		55604352		OR4C11																30	32	98	84	128	116	122	0.586982	0.90625	1
	rs9991203		chr4		106136868		TBCK																29	26	87	102	116	128	122	0.586982	1.10345	1
	rs4738127		chr8		71303632		EYA1																44	50	140	149	184	199	191.5	0.587838	1.08152	1
	rs2109977		chr7		31142605		None																14	16	103	113	117	129	123	0.588506	1.10256	1
	rs7143558		chr14		98508205		AL132719.1																35	37	74	61	109	98	103.5	0.588769	0.899083	1
	rs3006461		chr1		153348721		PGLYRP4																21	27	53	38	74	65	69.5	0.589346	0.878378	1
	rs11203157		chr21		41618501		None																15	16	50	58	65	74	69.5	0.589346	1.13846	1
	rs10190976		chr2		233678796		UGT1A8																1	0	50	59	51	59	55	0.589639	1.15686	1
	rs12055961		chr7		7063352		None																17	13	42	38	59	51	55	0.589639	0.864407	1
	rs12118362		chr1		21445504		NBPF3																7	6	52	45	59	51	55	0.589639	0.864407	1
	rs28496801		chr16		55783445		CES1P1																23	20	68	61	91	81	86	0.589774	0.89011	1
	rs11735307		chr4		3495319		DOK7																2	3	22	16	24	19	21.5	0.589774	0.791667	1
	rs1210359		chr3		158290018		RSRC1																8	4	16	15	24	19	21.5	0.589774	0.791667	1
	rs1361493		chr1		69765852		LRRC7																1	3	18	21	19	24	21.5	0.589774	1.26316	1
	rs1480		chr6		56096191		COL21A1																4	5	20	14	24	19	21.5	0.589774	0.791667	1
	rs1982275		chr9		11647509		AL353595.1																2	2	17	22	19	24	21.5	0.589774	1.26316	1
	rs2100996		chr12		21185263		SLCO1B1																5	4	19	15	24	19	21.5	0.589774	0.791667	1
	rs2760139		chr6		24481071		GPLD1																4	2	20	17	24	19	21.5	0.589774	0.791667	1
	rs3113878		chr4		47999108		NIPAL1																3	5	21	14	24	19	21.5	0.589774	0.791667	1
	rs3128928		chr6		33106835		COL11A2P1																6	5	18	14	24	19	21.5	0.589774	0.791667	1
	rs3734887		chr6		167993096		KIF25-AS1																3	7	16	17	19	24	21.5	0.589774	1.26316	1
	rs4597081		chr11		134555421		None																4	7	15	17	19	24	21.5	0.589774	1.26316	1
	rs6753897		chr2		106586356		None																5	4	19	15	24	19	21.5	0.589774	0.791667	1
	rs6824258		chr4		121848812		BBS7																8	3	16	16	24	19	21.5	0.589774	0.791667	1
	rs7724797		chr5		31095414		AC113386.1																0	0	19	24	19	24	21.5	0.589774	1.26316	1
	rs8095811		chr18		2419069		AP005230.1																0	1	24	18	24	19	21.5	0.589774	0.791667	1
	rs1913597		chr11		89923313		None																8	10	16	9	24	19	21.5	0.589774	0.791667	1
	rs2562598		chr19		37025318		ZNF420																8	5	11	19	19	24	21.5	0.589774	1.26316	1
	rs6574608		chr14		80908478		CEP128																3	2	21	17	24	19	21.5	0.589774	0.791667	1
	rs8034210		chr15		23076472		None																3	4	16	20	19	24	21.5	0.589774	1.26316	1
	rs8085831		chr18		14550376		None																7	4	17	15	24	19	21.5	0.589774	0.791667	1
	rs17137472		chr7		17256448		AHR																12	5	22	23	34	28	31	0.590014	0.823529	1
	rs2362691		chr3		197599069		AC132008.2																6	10	28	18	34	28	31	0.590014	0.823529	1
	rs2405494		chr4		136034589		None																4	4	24	30	28	34	31	0.590014	1.21429	1
	rs4330648		chr8		91282886		SLC26A7																6	7	22	27	28	34	31	0.590014	1.21429	1
	rs7350724		chr14		89725784		AL137230.2																14	6	20	22	34	28	31	0.590014	0.823529	1
	rs11802150		chr1		174829347		RABGAP1L																10	9	24	19	34	28	31	0.590014	0.823529	1
	rs1916849		chr1		79801922		None																17	10	17	18	34	28	31	0.590014	0.823529	1
	rs10243929		chr7		93701245		GNGT1																47	30	130	133	177	163	170	0.591354	0.920904	1
	rs12282		chr12		132769223		GOLGA3																15	9	31	30	46	39	42.5	0.591354	0.847826	1
	rs6852653		chr4		15352811		AC098829.1																5	7	34	39	39	46	42.5	0.591354	1.17949	1
	rs6859974		chr5		180778938		None																10	11	36	28	46	39	42.5	0.591354	0.847826	1
	rs10853761		chr19		42989858		AC004784.1																7	11	32	35	39	46	42.5	0.591354	1.17949	1
	rs499320		chr1		66279377		PDE4B																5	16	34	30	39	46	42.5	0.591354	1.17949	1
	rs4623691		chr1		223470563		None																12	28	54	47	66	75	70.5	0.591998	1.13636	1
	rs6836730		chr4		91257564		CCSER1																7	7	59	68	66	75	70.5	0.591998	1.13636	1
	rs10484312		chr6		5556916		FARS2																3	6	49	54	52	60	56	0.59298	1.15385	1
	rs4894940		chr3		105687814		CBLB																7	10	45	50	52	60	56	0.59298	1.15385	1
	rs4972215		chr2		88522426		None																17	11	43	41	60	52	56	0.59298	0.866667	1
	rs724707		chr3		2536718		CNTN4																20	24	32	36	52	60	56	0.59298	1.15385	1
	rs17817872		chr15		34449832		None																12	13	48	39	60	52	56	0.59298	0.866667	1
	rs2358913		chr4		149314555		None																21	21	62	72	83	93	88	0.594032	1.12048	1
	rs4411244		chr10		124268036		None																23	44	78	68	101	112	106.5	0.594067	1.10891	1
	rs7145645		chr14		35138716		KIAA0391																30	33	91	100	121	133	127	0.594439	1.09917	1
	rs659200		chr8		52922975		None																11	15	56	61	67	76	71.5	0.594601	1.13433	1
	rs10928762		chr2		126288739		None																32	30	70	83	102	113	107.5	0.595788	1.10784	1
	rs9512533		chr13		27067556		USP12																18	14	95	88	113	102	107.5	0.595788	0.902655	1
	rs11034229		chr11		37558462		None																8	5	27	24	35	29	32	0.595883	0.828571	1
	rs12420462		chr11		50375110		None																8	9	21	26	29	35	32	0.595883	1.2069	1
	rs13336329		chr16		28588720		SGF29																18	19	11	16	29	35	32	0.595883	1.2069	1
	rs1406514		chr4		170348353		LINC02512																10	8	25	21	35	29	32	0.595883	0.828571	1
	rs3935010		chr1		202169388		PTPRVP																3	10	26	25	29	35	32	0.595883	1.2069	1
	rs4678779		chr3		35485229		None																9	5	26	24	35	29	32	0.595883	0.828571	1
	rs7541348		chr1		41647544		HIVEP3																1	0	28	35	29	35	32	0.595883	1.2069	1
	rs7766485		chr6		85553837		SNX14																8	8	21	27	29	35	32	0.595883	1.2069	1
	rs946627		chr14		48327100		None																5	7	30	22	35	29	32	0.595883	0.828571	1
	rs10492756		chr16		7753015		None																9	12	20	23	29	35	32	0.595883	1.2069	1
	rs1257679		chr14		99035758		None																17	13	77	71	94	84	89	0.596113	0.893617	1
	rs2508053		chr6		29852132		AL645929.2																4	3	90	81	94	84	89	0.596113	0.893617	1
	rs4121738		chr11		89083370		None																13	23	71	71	84	94	89	0.596113	1.11905	1
	rs734477		chr9		20604462		MLLT3																19	24	65	70	84	94	89	0.596113	1.11905	1
	rs13178811		chr5		27641499		None																11	15	57	62	68	77	72.5	0.597154	1.13235	1
	rs10997139		chr10		66460006		CTNNA3																32	27	82	76	114	103	108.5	0.597488	0.903509	1
	rs7906840		chr10		60845552		None																28	33	75	81	103	114	108.5	0.597488	1.1068	1
	rs6557817		chr8		25127271		None																35	27	79	76	114	103	108.5	0.597488	0.903509	1
	rs11882750		chr19		41509552		None																5	12	15	13	20	25	22.5	0.598161	1.25	1
	rs12479073		chr2		18371483		None																6	5	19	15	25	20	22.5	0.598161	0.8	1
	rs12571446		chr10		125677448		TEX36																3	5	17	20	20	25	22.5	0.598161	1.25	1
	rs1288208		chr5		162802586		AC113414.1																6	4	19	16	25	20	22.5	0.598161	0.8	1
	rs13022989		chr2		130034640		FAR2P1																20	25	0	0	20	25	22.5	0.598161	1.25	1
	rs1879797		chr3		160677305		ARL14																11	5	14	15	25	20	22.5	0.598161	0.8	1
	rs4630899		chr3		29658095		AC098650.1																6	8	19	12	25	20	22.5	0.598161	0.8	1
	rs4703129		chr5		98553032		None																7	2	18	18	25	20	22.5	0.598161	0.8	1
	rs4906415		chr14		104078948		None																4	5	16	20	20	25	22.5	0.598161	1.25	1
	rs6840519		chr4		126609576		None																4	3	21	17	25	20	22.5	0.598161	0.8	1
	rs7563687		chr2		52116548		AC007402.1																4	4	21	16	25	20	22.5	0.598161	0.8	1
	rs815037		chr12		33572258		None																6	2	19	18	25	20	22.5	0.598161	0.8	1
	rs12530252		chr6		16885453		None																12	12	50	42	62	54	58	0.599426	0.870968	1
	rs6001349		chr22		38978667		APOBEC3A																16	10	46	44	62	54	58	0.599426	0.870968	1
	rs12899415		chr15		54234087		UNC13C																2	5	67	73	69	78	73.5	0.599659	1.13043	1
	rs2457769		chr5		17402986		None																19	18	59	51	78	69	73.5	0.599659	0.884615	1
	rs2861566		chr2		67257600		LINC01828																14	19	55	59	69	78	73.5	0.599659	1.13043	1
	rs4425789		chr8		138019974		AC046195.1																15	6	63	63	78	69	73.5	0.599659	0.884615	1
	rs10210235		chr2		70955770		VAX2																48	41	0	0	48	41	44.5	0.599811	0.854167	1
	rs10809701		chr9		12156819		AL589678.1																7	15	34	33	41	48	44.5	0.599811	1.17073	1
	rs4533903		chr5		31182685		AC113386.1																5	5	36	43	41	48	44.5	0.599811	1.17073	1
	rs17330105		chr3		218751		CHL1																4	10	37	38	41	48	44.5	0.599811	1.17073	1
	rs1854787		chr13		19303407		ANKRD26P3																32	38	166	175	198	213	205.5	0.600845	1.07576	1
	rs11051061		chr12		30761734		AC010198.1																1	1	35	29	36	30	33	0.601508	0.833333	1
	rs2345869		chr18		1944399		AP005230.1																9	9	27	21	36	30	33	0.601508	0.833333	1
	rs4036873		chr16		6180057		RBFOX1																1	2	29	34	30	36	33	0.601508	1.2	1
	rs4719186		chr7		71892618		CALN1																11	10	19	26	30	36	33	0.601508	1.2	1
	rs6726051		chr2		101980629		LINC01127																10	13	20	23	30	36	33	0.601508	1.2	1
	rs800081		chr3		144621138		None																1	3	35	27	36	30	33	0.601508	0.833333	1
	rs12143343		chr1		57697241		DAB1																13	6	23	24	36	30	33	0.601508	0.833333	1
	rs17261940		chr4		92948413		GRID2																15	13	55	66	70	79	74.5	0.602119	1.12857	1
	rs5755900		chr22		35696364		None																42	41	107	121	149	162	155.5	0.602191	1.08725	1
	rs9264885		chr6		31304181		HLA-B																10	22	45	41	55	63	59	0.602537	1.14545	1
	rs293798		chr3		191350499		CCDC50																42	43	121	107	163	150	156.5	0.603353	0.920245	1
	rs17143867		chr11		82590098		MIR4300HG																14	6	35	36	49	42	45.5	0.603848	0.857143	1
	rs2033708		chr3		100868915		ABI3BP																4	8	38	41	42	49	45.5	0.603848	1.16667	1
	rs8096533		chr18		33803925		None																23	21	19	28	42	49	45.5	0.603848	1.16667	1
	rs6495674		chr15		34468447		None																11	14	38	28	49	42	45.5	0.603848	0.857143	1
	rs550963		chr1		34642675		None																34	26	84	81	118	107	112.5	0.604078	0.90678	1
	rs4852846		chr2		72072566		None																32	23	66	65	98	88	93	0.604126	0.897959	1
	rs2347846		chr4		63843910		None																23	26	65	72	88	98	93	0.604126	1.11364	1
	rs310227		chr1		64857459		JAK1																24	25	56	46	80	71	75.5	0.604534	0.8875	1
	rs10813208		chr9		29954850		None																4	1	9	16	13	17	15	0.605577	1.30769	1
	rs10969385		chr9		29803897		None																6	2	11	11	17	13	15	0.605577	0.764706	1
	rs11196984		chr10		114916724		None																2	0	15	13	17	13	15	0.605577	0.764706	1
	rs12047800		chr1		246286547		SMYD3																1	1	16	12	17	13	15	0.605577	0.764706	1
	rs13059494		chr3		10739116		None																3	2	14	11	17	13	15	0.605577	0.764706	1
	rs13063098		chr3		9968235		EMC3																13	17	0	0	13	17	15	0.605577	1.30769	1
	rs1316398		chr4		160147269		None																6	3	11	10	17	13	15	0.605577	0.764706	1
	rs1477534		chr15		31192484		None																4	4	9	13	13	17	15	0.605577	1.30769	1
	rs17328104		chr4		160139923		None																6	3	11	10	17	13	15	0.605577	0.764706	1
	rs1834340		chr4		37801979		None																0	0	17	13	17	13	15	0.605577	0.764706	1
	rs1888488		chr21		39314595		BRWD1																2	2	11	15	13	17	15	0.605577	1.30769	1
	rs2273393		chr14		102891266		TRAF3																2	0	11	17	13	17	15	0.605577	1.30769	1
	rs2349525		chr4		160146851		None																6	3	11	10	17	13	15	0.605577	0.764706	1
	rs2863381		chr3		166347311		None																4	1	13	12	17	13	15	0.605577	0.764706	1
	rs3096464		chr15		31176720		None																5	7	8	10	13	17	15	0.605577	1.30769	1
	rs4309020		chr1		68366479		None																2	2	11	15	13	17	15	0.605577	1.30769	1
	rs4534950		chr18		3393233		None																3	1	14	12	17	13	15	0.605577	0.764706	1
	rs4819144		chr21		45716743		PCBP3																4	4	13	9	17	13	15	0.605577	0.764706	1
	rs508151		chr18		79588962		AC068473.3																4	4	9	13	13	17	15	0.605577	1.30769	1
	rs557749		chr9		127729760		TTC16																2	2	11	15	13	17	15	0.605577	1.30769	1
	rs6790868		chr3		133462036		BFSP2																6	5	7	12	13	17	15	0.605577	1.30769	1
	rs6880752		chr5		12726378		LINC01194																2	4	11	13	13	17	15	0.605577	1.30769	1
	rs7256483		chr19		15084186		OR1I1																3	2	14	11	17	13	15	0.605577	0.764706	1
	rs7534682		chr1		53108378		SLC1A7																5	4	8	13	13	17	15	0.605577	1.30769	1
	rs7646994		chr3		1129110		CNTN6																1	3	12	14	13	17	15	0.605577	1.30769	1
	rs7709788		chr5		26604882		None																1	3	12	14	13	17	15	0.605577	1.30769	1
	rs7725523		chr5		40372121		None																1	1	12	16	13	17	15	0.605577	1.30769	1
	rs7740320		chr6		36948130		None																7	7	6	10	13	17	15	0.605577	1.30769	1
	rs7916649		chr10		94774827		AL583836.1																2	4	15	9	17	13	15	0.605577	0.764706	1
	rs8034147		chr15		47226882		SEMA6D																5	2	12	11	17	13	15	0.605577	0.764706	1
	rs917542		chr17		15014288		None																2	1	15	12	17	13	15	0.605577	0.764706	1
	rs992037		chr6		161580404		PRKN																9	2	8	11	17	13	15	0.605577	0.764706	1
	rs10882672		chr10		81125293		None																8	5	9	8	17	13	15	0.605577	0.764706	1
	rs11033937		chr11		37099745		None																3	2	14	11	17	13	15	0.605577	0.764706	1
	rs11978034		chr7		63229069		None																2	0	15	13	17	13	15	0.605577	0.764706	1
	rs12957914		chr18		73250375		AC079062.1																7	2	10	11	17	13	15	0.605577	0.764706	1
	rs1518681		chr2		57380314		None																5	3	12	10	17	13	15	0.605577	0.764706	1
	rs17810231		chr22		18925799		AC007326.4																7	5	10	8	17	13	15	0.605577	0.764706	1
	rs484400		chr22		25514588		CRYBB2P1																2	7	11	10	13	17	15	0.605577	1.30769	1
	rs1634746		chr6		31315000		HLA-B																35	27	84	81	119	108	113.5	0.605676	0.907563	1
	rs1998722		chr1		201128796		None																19	30	70	69	89	99	94	0.606057	1.11236	1
	rs7961499		chr12		128637834		TMEM132C																16	31	73	68	89	99	94	0.606057	1.11236	1
	rs4235554		chr5		15719660		FBXL7																31	30	58	69	89	99	94	0.606057	1.11236	1
	rs10234973		chr7		8795251		None																2	4	19	22	21	26	23.5	0.606057	1.2381	1
	rs1190117		chr2		225879075		None																5	4	16	22	21	26	23.5	0.606057	1.2381	1
	rs1373966		chr5		81711683		SSBP2																1	1	20	25	21	26	23.5	0.606057	1.2381	1
	rs1428878		chr5		105174053		AC099520.1																6	12	15	14	21	26	23.5	0.606057	1.2381	1
	rs1596638		chr2		154000275		GALNT13																3	9	18	17	21	26	23.5	0.606057	1.2381	1
	rs17056275		chr4		170854102		None																1	6	20	20	21	26	23.5	0.606057	1.2381	1
	rs9941224		chr16		6907922		RBFOX1																5	10	21	11	26	21	23.5	0.606057	0.807692	1
	rs11636576		chr15		50654564		TRPM7																7	14	14	12	21	26	23.5	0.606057	1.2381	1
	rs13413818		chr2		110200814		NPHP1																4	9	17	17	21	26	23.5	0.606057	1.2381	1
	rs260177		chr3		114946425		ZBTB20																4	6	17	20	21	26	23.5	0.606057	1.2381	1
	rs11122001		chr1		12851347		None																3	10	18	16	21	26	23.5	0.606057	1.2381	1
	rs4622467		chr15		71419847		THSD4																40	36	126	117	166	153	159.5	0.60678	0.921687	1
	rs1650187		chr10		79648325		None																18	15	112	127	130	142	136	0.606905	1.09231	1
	rs12422387		chr12		87079860		None																5	4	32	27	37	31	34	0.606905	0.837838	1
	rs13090673		chr3		167947357		None																7	11	24	26	31	37	34	0.606905	1.19355	1
	rs1929408		chr9		11952796		AL353595.1																8	9	23	28	31	37	34	0.606905	1.19355	1
	rs7230140		chr18		69544710		DOK6																9	6	28	25	37	31	34	0.606905	0.837838	1
	rs7943274		chr11		81799601		None																5	9	26	28	31	37	34	0.606905	1.19355	1
	rs11103919		chr12		86304096		MGAT4C																8	9	23	28	31	37	34	0.606905	1.19355	1
	rs11523768		chr9		66939506		None																8	8	23	29	31	37	34	0.606905	1.19355	1
	rs17498926		chr11		55669650		None																31	31	89	78	120	109	114.5	0.607255	0.908333	1
	rs12365487		chr11		5788581		TRIM5																22	15	28	28	50	43	46.5	0.607766	0.86	1
	rs34645360		chr5		181006044		BTNL3																15	14	35	29	50	43	46.5	0.607766	0.86	1
	rs4244559		chr15		37080410		MEIS2																7	6	43	37	50	43	46.5	0.607766	0.86	1
	rs546427		chr11		86594716		AP001831.1																12	13	31	37	43	50	46.5	0.607766	1.16279	1
	rs5993463		chr22		19005615		DGCR9																15	14	35	29	50	43	46.5	0.607766	0.86	1
	rs6497430		chr16		19941426		None																11	13	39	30	50	43	46.5	0.607766	0.86	1
	rs2006029		chr6		161568678		PRKN																25	15	75	75	100	90	95	0.607959	0.9	1
	rs10699		chr5		65590719		TRIM23																20	17	123	114	143	131	137	0.608221	0.916084	1
	rs885266		chr19		51645551		AC018755.2																36	34	95	109	131	143	137	0.608221	1.0916	1
	rs6573549		chr14		64254931		ESR2																11	19	46	46	57	65	61	0.608548	1.14035	1
	rs1816284		chr15		22086343		AC134980.3																15	13	42	52	57	65	61	0.608548	1.14035	1
	rs1574230		chr9		107130721		None																37	33	84	77	121	110	115.5	0.608815	0.909091	1
	rs2887087		chr2		33470006		RASGRP3																26	21	56	52	82	73	77.5	0.609235	0.890244	1
	rs7727009		chr5		8728762		None																24	20	58	53	82	73	77.5	0.609235	0.890244	1
	rs7983099		chr13		109075331		MYO16																20	17	53	65	73	82	77.5	0.609235	1.12329	1
	rs3124044		chr9		38660697		AL591543.1																19	14	125	118	144	132	138	0.609523	0.916667	1
	rs3817041		chr1		21609212		RAP1GAP																39	34	94	111	133	145	139	0.610813	1.09023	1
	rs6715108		chr2		37710989		CDC42EP3																18	10	48	48	66	58	62	0.611453	0.878788	1
	rs8011660		chr14		104453250		None																7	9	59	49	66	58	62	0.611453	0.878788	1
	rs34280588		chr17		7434169		AC113189.2																19	16	39	50	58	66	62	0.611453	1.13793	1
	rs12476939		chr2		16763460		AC008164.1																26	17	48	66	74	83	78.5	0.611524	1.12162	1
	rs918844		chr2		207491057		AC009226.1																17	25	57	58	74	83	78.5	0.611524	1.12162	1
	rs10042383		chr5		153138568		LINC01470																3	3	41	48	44	51	47.5	0.61157	1.15909	1
	rs11735645		chr4		112613016		ZGRF1																15	12	36	32	51	44	47.5	0.61157	0.862745	1
	rs497576		chr1		239862677		CHRM3																18	8	33	36	51	44	47.5	0.61157	0.862745	1
	rs7866410		chr9		22140628		None																15	8	36	36	51	44	47.5	0.61157	0.862745	1
	rs9844239		chr3		162414367		None																6	6	38	45	44	51	47.5	0.61157	1.15909	1
	rs12417880		chr11		5856679		TRIM5																14	19	37	25	51	44	47.5	0.61157	0.862745	1
	rs2108484		chr2		241135777		PASK																27	29	65	73	92	102	97	0.611683	1.1087	1
	rs12255572		chr10		95568470		None																8	18	24	20	32	38	35	0.61209	1.1875	1
	rs2469251		chr8		66209108		None																11	10	21	28	32	38	35	0.61209	1.1875	1
	rs4776739		chr15		66131871		MEGF11																14	12	24	20	38	32	35	0.61209	0.842105	1
	rs1641210		chr7		29649402		ZNRF2P2																7	9	25	29	32	38	35	0.61209	1.1875	1
	rs9381873		chr6		50406672		None																43	35	104	100	147	135	141	0.613354	0.918367	1
	rs10499034		chr6		102714595		None																20	21	104	92	124	113	118.5	0.613386	0.91129	1
	rs8104459		chr19		4383075		SH3GL1																36	30	77	94	113	124	118.5	0.613386	1.09735	1
	rs4607209		chr4		10398532		None																22	27	91	97	113	124	118.5	0.613386	1.09735	1
	rs11210671		chr1		42565445		CCDC30																15	20	7	7	22	27	24.5	0.613505	1.22727	1
	rs12468297		chr2		242054323		LINC01237																2	8	20	19	22	27	24.5	0.613505	1.22727	1
	rs1671382		chr8		13327816		DLC1																9	7	18	15	27	22	24.5	0.613505	0.814815	1
	rs17714754		chr6		17754730		None																3	2	19	25	22	27	24.5	0.613505	1.22727	1
	rs17732290		chr17		7029358		BCL6B																5	5	17	22	22	27	24.5	0.613505	1.22727	1
	rs321738		chr9		28754537		None																8	2	19	20	27	22	24.5	0.613505	0.814815	1
	rs4368333		chr2		17849398		None																7	4	20	18	27	22	24.5	0.613505	0.814815	1
	rs4381813		chr2		57190648		None																5	5	17	22	22	27	24.5	0.613505	1.22727	1
	rs4916511		chr3		196615605		None																5	7	22	15	27	22	24.5	0.613505	0.814815	1
	rs630101		chr1		236609116		None																5	5	22	17	27	22	24.5	0.613505	0.814815	1
	rs6963727		chr7		9088440		AC004852.2																7	8	15	19	22	27	24.5	0.613505	1.22727	1
	rs7842212		chr8		136825992		LINC02055																3	7	19	20	22	27	24.5	0.613505	1.22727	1
	rs964615		chr12		21176490		AC022335.1																2	3	20	24	22	27	24.5	0.613505	1.22727	1
	rs12093524		chr1		9274655		None																7	3	20	19	27	22	24.5	0.613505	0.814815	1
	rs12916572		chr15		24163219		PWRN2																4	2	23	20	27	22	24.5	0.613505	0.814815	1
	rs2244037		chr2		232403455		None																7	7	15	20	22	27	24.5	0.613505	1.22727	1
	rs548355		chr1		66809344		None																27	22	0	0	27	22	24.5	0.613505	0.814815	1
	rs6911209		chr6		78299504		None																28	22	56	53	84	75	79.5	0.613773	0.892857	1
	rs7199573		chr16		77384065		ADAMTS18																18	11	49	48	67	59	63	0.614295	0.880597	1
	rs290465		chr20		54037290		BCAS1																13	11	54	48	67	59	63	0.614295	0.880597	1
	rs310782		chr2		80243528		CTNNA2																50	54	136	146	186	200	193	0.614352	1.07527	1
	rs314071		chr4		188372803		None																35	33	90	81	125	114	119.5	0.614874	0.912	1
	rs12705710		chr7		110544256		None																42	55	145	146	187	201	194	0.615266	1.07487	1
	rs2416678		chr12		11404725		PRB2																10	8	35	44	45	52	48.5	0.615266	1.15556	1
	rs5029114		chr4		38701384		None																25	25	70	80	95	105	100	0.617075	1.10526	1
	rs12977433		chr19		1951552		CSNK1G2																19	15	49	45	68	60	64	0.617075	0.882353	1
	rs10924247		chr1		236119357		None																19	28	14	11	33	39	36	0.617075	1.18182	1
	rs17613932		chr4		134019203		None																9	4	24	35	33	39	36	0.617075	1.18182	1
	rs1825514		chr12		56948012		None																14	23	19	16	33	39	36	0.617075	1.18182	1
	rs1831011		chr13		92082313		GPC5																10	12	29	21	39	33	36	0.617075	0.846154	1
	rs276902		chr11		3727601		NUP98																8	9	31	24	39	33	36	0.617075	0.846154	1
	rs3907676		chr1		50397530		None																1	2	38	31	39	33	36	0.617075	0.846154	1
	rs4691233		chr4		156033738		None																6	4	33	29	39	33	36	0.617075	0.846154	1
	rs4765551		chr12		124350806		NCOR2																7	11	32	22	39	33	36	0.617075	0.846154	1
	rs4973680		chr2		242034729		LINC01237																16	11	17	28	33	39	36	0.617075	1.18182	1
	rs4856685		chr3		162412903		None																8	4	31	29	39	33	36	0.617075	0.846154	1
	rs10773920		chr12		131529661		None																2	1	16	13	18	14	16	0.617075	0.777778	1
	rs10867028		chr8		1024472		DLGAP2																4	5	14	9	18	14	16	0.617075	0.777778	1
	rs11661849		chr18		36567332		FHOD3																3	0	15	14	18	14	16	0.617075	0.777778	1
	rs12732735		chr1		80959586		None																3	6	11	12	14	18	16	0.617075	1.28571	1
	rs13113846		chr4		161747373		FSTL5																0	7	18	7	18	14	16	0.617075	0.777778	1
	rs1530848		chr8		42697765		CHRNB3																1	3	13	15	14	18	16	0.617075	1.28571	1
	rs17027650		chr2		63162863		WDPCP																1	1	17	13	18	14	16	0.617075	0.777778	1
	rs1882684		chr4		160146743		None																7	3	11	11	18	14	16	0.617075	0.777778	1
	rs2012714		chr22		19990124		ARVCF																4	4	10	14	14	18	16	0.617075	1.28571	1
	rs2852459		chr12		52317992		KRT83																5	4	13	10	18	14	16	0.617075	0.777778	1
	rs302349		chr12		29791737		None																18	14	0	0	18	14	16	0.617075	0.777778	1
	rs345235		chr3		6728622		AC069277.1																2	0	16	14	18	14	16	0.617075	0.777778	1
	rs4702440		chr5		7190961		LINC02196																4	1	14	13	18	14	16	0.617075	0.777778	1
	rs4775311		chr15		60882714		RORA																1	4	17	10	18	14	16	0.617075	0.777778	1
	rs4928434		chr6		57997931		AL445250.1																5	3	13	11	18	14	16	0.617075	0.777778	1
	rs495752		chr4		46203519		None																1	3	17	11	18	14	16	0.617075	0.777778	1
	rs499548		chr18		79057189		None																6	2	8	16	14	18	16	0.617075	1.28571	1
	rs6579927		chr5		152294549		None																2	4	12	14	14	18	16	0.617075	1.28571	1
	rs7147578		chr14		86403400		None																1	0	17	14	18	14	16	0.617075	0.777778	1
	rs7231765		chr18		73058595		None																5	3	13	11	18	14	16	0.617075	0.777778	1
	rs7742591		chr6		22501718		None																2	0	12	18	14	18	16	0.617075	1.28571	1
	rs9955374		chr18		78921063		None																6	8	8	10	14	18	16	0.617075	1.28571	1
	rs11853131		chr15		22965749		CYFIP1																2	1	12	17	14	18	16	0.617075	1.28571	1
	rs455357		chr3		245736		CHL1																0	2	14	16	14	18	16	0.617075	1.28571	1
	rs4744019		chr9		90876487		SYK																3	4	11	14	14	18	16	0.617075	1.28571	1
	rs6486644		chr12		131291173		None																5	2	13	12	18	14	16	0.617075	0.777778	1
	rs7257922		chr19		42928445		PSG7																3	3	11	15	14	18	16	0.617075	1.28571	1
	rs8107019		chr19		43288155		None																2	1	12	17	14	18	16	0.617075	1.28571	1
	rs9773443		chr8		102429409		None																3	4	11	14	14	18	16	0.617075	1.28571	1
	rs12962584		chr18		77313681		None																6	2	71	84	77	86	81.5	0.618157	1.11688	1
	rs10274663		chr7		93698082		GNGT1																28	22	78	74	106	96	101	0.618823	0.90566	1
	rs9259830		chr6		29927334		HLA-K																9	7	37	46	46	53	49.5	0.618859	1.15217	1
	rs12797160		chr11		134733362		None																14	12	32	41	46	53	49.5	0.618859	1.15217	1
	rs2497429		chr13		85244486		None																18	19	99	109	117	128	122.5	0.619239	1.09402	1
	rs34367204		chr19		8578098		None																8	11	70	76	78	87	82.5	0.620294	1.11538	1
	rs6947510		chr7		11321385		AC004160.1																16	24	62	63	78	87	82.5	0.620294	1.11538	1
	rs9458559		chr6		162450891		PRKN																26	28	71	79	97	107	102	0.620548	1.10309	1
	rs10789220		chr1		67085526		None																2	4	26	19	28	23	25.5	0.620548	0.821429	1
	rs11739886		chr5		5326675		None																9	7	19	16	28	23	25.5	0.620548	0.821429	1
	rs12370814		chr12		72444161		TRHDE																8	2	20	21	28	23	25.5	0.620548	0.821429	1
	rs1954294		chr10		99064730		HPSE2																1	5	27	18	28	23	25.5	0.620548	0.821429	1
	rs2088197		chr4		59112414		None																28	23	0	0	28	23	25.5	0.620548	0.821429	1
	rs547231		chr18		39671261		AC016205.1																6	1	22	22	28	23	25.5	0.620548	0.821429	1
	rs575042		chr11		60857023		None																4	4	24	19	28	23	25.5	0.620548	0.821429	1
	rs6961311		chr7		56773194		None																2	1	21	27	23	28	25.5	0.620548	1.21739	1
	rs510978		chr11		83623940		DLG2																31	31	98	87	129	118	123.5	0.620661	0.914729	1
	rs2968636		chr2		35858498		None																7	14	27	26	34	40	37	0.621873	1.17647	1
	rs7158863		chr14		96097516		None																8	8	32	26	40	34	37	0.621873	0.85	1
	rs332478		chr3		299376		CHL1																10	3	24	37	34	40	37	0.621873	1.17647	1
	rs1958978		chr14		39769504		None																19	21	79	87	98	108	103	0.62225	1.10204	1
	rs2489684		chr10		42366631		BX322639.1																13	4	41	43	54	47	50.5	0.622353	0.87037	1
	rs290240		chr9		90811260		SYK																9	11	45	36	54	47	50.5	0.622353	0.87037	1
	rs7126270		chr11		2544575		KCNQ1																14	16	33	38	47	54	50.5	0.622353	1.14894	1
	rs1481771		chr5		101668108		None																16	13	31	41	47	54	50.5	0.622353	1.14894	1
	rs9945954		chr18		66243710		None																17	8	30	46	47	54	50.5	0.622353	1.14894	1
	rs1551343		chr15		68793418		ANP32A																21	27	41	43	62	70	66	0.622461	1.12903	1
	rs1634737		chr6		31316769		HLA-B																42	33	89	87	131	120	125.5	0.623459	0.916031	1
	rs3811954		chr5		32783602		NPR3																11	15	60	48	71	63	67	0.62507	0.887324	1
	rs6840449		chr4		81506265		RASGEF1B																9	12	62	51	71	63	67	0.62507	0.887324	1
	rs2156337		chr18		60451466		AC091576.1																25	23	46	40	71	63	67	0.62507	0.887324	1
	rs1834569		chr8		3930216		CSMD1																14	12	34	43	48	55	51.5	0.625753	1.14583	1
	rs4687081		chr3		189647781		TP63																16	11	39	37	55	48	51.5	0.625753	0.872727	1
	rs7310449		chr12		912949		RAD52																14	15	132	143	146	158	152	0.626496	1.08219	1
	rs12683330		chr9		6602374		GLDC																2	7	33	34	35	41	38	0.626496	1.17143	1
	rs1611523		chr6		29904765		None																10	6	31	29	41	35	38	0.626496	0.853659	1
	rs2334291		chr19		47744925		None																7	8	28	33	35	41	38	0.626496	1.17143	1
	rs521419		chr17		14473344		None																1	0	40	35	41	35	38	0.626496	0.853659	1
	rs10968386		chr9		28205328		LINGO2																4	0	20	29	24	29	26.5	0.62722	1.20833	1
	rs12970367		chr18		76380410		ZNF516																6	8	23	16	29	24	26.5	0.62722	0.827586	1
	rs12987376		chr2		241975155		LINC01237																14	12	10	17	24	29	26.5	0.62722	1.20833	1
	rs12995333		chr2		105819909		NCK2																2	1	27	23	29	24	26.5	0.62722	0.827586	1
	rs13257462		chr8		15192485		SGCZ																3	8	21	21	24	29	26.5	0.62722	1.20833	1
	rs1396464		chr5		37937524		GDNF-AS1																1	0	28	24	29	24	26.5	0.62722	0.827586	1
	rs16879023		chr6		16752916		ATXN1																6	11	18	18	24	29	26.5	0.62722	1.20833	1
	rs17062569		chr6		101825601		GRIK2																9	4	20	20	29	24	26.5	0.62722	0.827586	1
	rs17431444		chr5		29955654		None																4	4	20	25	24	29	26.5	0.62722	1.20833	1
	rs2053799		chr2		32658130		TTC27																29	24	0	0	29	24	26.5	0.62722	0.827586	1
	rs20542		chr11		46382099		MDK																17	13	12	11	29	24	26.5	0.62722	0.827586	1
	rs290991		chr9		90799168		None																4	3	20	26	24	29	26.5	0.62722	1.20833	1
	rs7649915		chr3		162417458		None																4	5	20	24	24	29	26.5	0.62722	1.20833	1
	rs798081		chr15		30831032		HERC2P10																10	7	14	22	24	29	26.5	0.62722	1.20833	1
	rs981698		chr13		81188201		None																4	2	20	27	24	29	26.5	0.62722	1.20833	1
	rs9967089		chr18		79053338		None																7	7	17	22	24	29	26.5	0.62722	1.20833	1
	rs1344383		chr8		13392109		DLC1																6	7	18	22	24	29	26.5	0.62722	1.20833	1
	rs2018552		chr18		69086439		None																2	2	27	22	29	24	26.5	0.62722	0.827586	1
	rs10866076		chr3		6610617		AC069277.1																34	41	100	82	134	123	128.5	0.627542	0.91791	1
	rs2347843		chr4		63838289		None																37	33	86	101	123	134	128.5	0.627542	1.08943	1
	rs1061624		chr1		12207208		TNFRSF1B																23	20	41	52	64	72	68	0.627626	1.125	1
	rs1559934		chr2		204100636		AC009965.1																19	25	45	47	64	72	68	0.627626	1.125	1
	rs4711457		chr6		36665383		None																20	16	52	48	72	64	68	0.627626	0.888889	1
	rs6841028		chr4		62803857		None																14	20	50	52	64	72	68	0.627626	1.125	1
	rs1285029		chr6		45154510		SUPT3H																15	5	4	10	19	15	17	0.627626	0.789474	1
	rs13104006		chr4		187079499		None																2	4	17	11	19	15	17	0.627626	0.789474	1
	rs13299861		chr9		29978325		None																6	4	13	11	19	15	17	0.627626	0.789474	1
	rs13415966		chr2		141462839		LRP1B																4	2	15	13	19	15	17	0.627626	0.789474	1
	rs1441834		chr1		29700254		None																1	2	18	13	19	15	17	0.627626	0.789474	1
	rs1495965		chr1		67287825		None																5	0	14	15	19	15	17	0.627626	0.789474	1
	rs1511954		chr15		57406764		CGNL1																1	1	14	18	15	19	17	0.627626	1.26667	1
	rs1526225		chr2		184102902		None																3	1	16	14	19	15	17	0.627626	0.789474	1
	rs1873288		chr13		85306989		None																15	19	0	0	15	19	17	0.627626	1.26667	1
	rs301706		chr5		88946889		MEF2C-AS1																0	2	15	17	15	19	17	0.627626	1.26667	1
	rs3827010		chr19		42908380		PSG6																6	4	13	11	19	15	17	0.627626	0.789474	1
	rs4378559		chr14		100835958		MEG3																5	6	10	13	15	19	17	0.627626	1.26667	1
	rs611843		chr11		97648987		None																3	1	16	14	19	15	17	0.627626	0.789474	1
	rs6450962		chr5		17730195		LINC02223																5	6	14	9	19	15	17	0.627626	0.789474	1
	rs6733068		chr2		167615408		None																15	19	0	0	15	19	17	0.627626	1.26667	1
	rs7109883		chr11		134499523		AP004608.1																1	1	18	14	19	15	17	0.627626	0.789474	1
	rs7249061		chr19		50733577		None																7	4	12	11	19	15	17	0.627626	0.789474	1
	rs7275646		chr21		42129684		UMODL1																1	4	14	15	15	19	17	0.627626	1.26667	1
	rs7423124		chr2		212002566		ERBB4																1	3	18	12	19	15	17	0.627626	0.789474	1
	rs8017908		chr14		43798894		None																1	0	14	19	15	19	17	0.627626	1.26667	1
	rs9729852		chr1		187603891		ERVMER61-1																3	7	12	12	15	19	17	0.627626	1.26667	1
	rs9947725		chr18		8486789		None																0	1	15	18	15	19	17	0.627626	1.26667	1
	rs11061416		chr12		131257697		None																2	2	17	13	19	15	17	0.627626	0.789474	1
	rs1482804		chr11		7796924		AC044810.3																2	5	13	14	15	19	17	0.627626	1.26667	1
	rs1954954		chr6		162269602		PRKN																4	2	11	17	15	19	17	0.627626	1.26667	1
	rs4530328		chr2		179550186		ZNF385B																6	4	13	11	19	15	17	0.627626	0.789474	1
	rs509064		chr9		133078923		None																3	1	12	18	15	19	17	0.627626	1.26667	1
	rs6004527		chr22		25273614		None																4	4	15	11	19	15	17	0.627626	0.789474	1
	rs7452689		chr6		103569094		None																37	23	75	79	112	102	107	0.628834	0.910714	1
	rs12674786		chr8		52788989		None																34	30	90	105	124	135	129.5	0.628874	1.08871	1
	rs12019079		chr17		72070734		SOX9-AS1																30	25	19	31	49	56	52.5	0.629063	1.14286	1
	rs13375306		chr1		62426411		None																7	1	49	48	56	49	52.5	0.629063	0.875	1
	rs1505510		chr4		187605547		LINC02492																11	16	38	40	49	56	52.5	0.629063	1.14286	1
	rs1859504		chr7		9085305		AC004852.2																9	11	40	45	49	56	52.5	0.629063	1.14286	1
	rs329882		chr5		29513071		None																12	10	37	46	49	56	52.5	0.629063	1.14286	1
	rs2442709		chr6		31371463		AL671883.3																10	9	39	47	49	56	52.5	0.629063	1.14286	1
	rs2913560		chr5		163222233		AC113414.1																14	13	51	60	65	73	69	0.63013	1.12308	1
	rs760169		chr21		40072333		DSCAM																35	29	38	36	73	65	69	0.63013	0.890411	1
	rs8029133		chr15		74055382		None																13	8	60	57	73	65	69	0.63013	0.890411	1
	rs10866785		chr5		97699837		None																6	6	36	30	42	36	39	0.630954	0.857143	1
	rs37441		chr5		34946687		DNAJC21																8	9	28	33	36	42	39	0.630954	1.16667	1
	rs2627330		chr8		3932745		CSMD1																7	14	29	28	36	42	39	0.630954	1.16667	1
	rs9506393		chr13		19895931		None																26	26	16	10	42	36	39	0.630954	0.857143	1
	rs3770728		chr2		64587415		AFTPH																36	34	101	92	137	126	131.5	0.631496	0.919708	1
	rs13278796		chr8		16348326		MSR1																12	11	38	46	50	57	53.5	0.632287	1.14	1
	rs935372		chr2		46867788		None																7	3	77	90	84	93	88.5	0.632405	1.10714	1
	rs10263090		chr7		62762616		None																11	10	14	20	25	30	27.5	0.633553	1.2	1
	rs11577502		chr1		108501623		None																5	4	25	21	30	25	27.5	0.633553	0.833333	1
	rs12641312		chr4		53583974		AC058822.1																9	6	21	19	30	25	27.5	0.633553	0.833333	1
	rs2556097		chr2		159830550		LY75-CD302																3	4	22	26	25	30	27.5	0.633553	1.2	1
	rs34739196		chr7		65235956		AC104073.2																11	9	14	21	25	30	27.5	0.633553	1.2	1
	rs3736360		chr1		21823627		LDLRAD2																5	5	25	20	30	25	27.5	0.633553	0.833333	1
	rs4975948		chr5		46257888		None																30	25	0	0	30	25	27.5	0.633553	0.833333	1
	rs6598969		chr1		26509300		None																3	10	22	20	25	30	27.5	0.633553	1.2	1
	rs7653781		chr3		184690913		None																1	1	24	29	25	30	27.5	0.633553	1.2	1
	rs10406230		chr19		42954411		None																7	7	18	23	25	30	27.5	0.633553	1.2	1
	rs3108252		chr4		185247233		SNX25																28	44	125	121	153	165	159	0.634195	1.07843	1
	rs2758317		chr6		159646255		None																24	28	70	57	94	85	89.5	0.634313	0.904255	1
	rs4149026		chr12		21162481		AC022335.1																3	9	64	66	67	75	71	0.634992	1.1194	1
	rs9914557		chr17		14784046		None																27	27	48	40	75	67	71	0.634992	0.893333	1
	rs524217		chr3		165619054		LINC01322																20	12	55	55	75	67	71	0.634992	0.893333	1
	rs13118964		chr4		160118192		None																13	18	24	25	37	43	40	0.635256	1.16216	1
	rs6683585		chr1		240967882		RGS7																14	9	29	28	43	37	40	0.635256	0.860465	1
	rs2283134		chr9		133075844		None																9	3	34	34	43	37	40	0.635256	0.860465	1
	rs3874198		chr13		18660607		None																2	1	41	36	43	37	40	0.635256	0.860465	1
	rs6965477		chr7		5839153		ZNF815P																16	15	35	43	51	58	54.5	0.635429	1.13725	1
	rs10425508		chr19		43071035		AC004784.1																9	12	42	46	51	58	54.5	0.635429	1.13725	1
	rs7489336		chr12		11388976		PRB1																13	10	38	48	51	58	54.5	0.635429	1.13725	1
	rs13421172		chr2		186165963		None																18	13	68	82	86	95	90.5	0.636192	1.10465	1
	rs17662523		chr14		101130787		None																7	12	88	74	95	86	90.5	0.636192	0.905263	1
	rs2860993		chr5		164482006		AC109466.1																23	25	63	70	86	95	90.5	0.636192	1.10465	1
	rs1849364		chr1		143571292		AC239859.1																21	34	86	83	107	117	112	0.636602	1.09346	1
	rs7620717		chr3		1616807		None																7	5	69	63	76	68	72	0.637352	0.894737	1
	rs916766		chr16		19942125		None																15	21	61	47	76	68	72	0.637352	0.894737	1
	rs10036534		chr5		161036321		None																4	1	12	19	16	20	18	0.637352	1.25	1
	rs10465591		chr1		202339216		UBE2T																8	1	12	15	20	16	18	0.637352	0.8	1
	rs10489072		chr4		10271620		None																4	1	16	15	20	16	18	0.637352	0.8	1
	rs10489128		chr4		107144581		DKK2																5	2	11	18	16	20	18	0.637352	1.25	1
	rs11100469		chr4		162946889		None																2	1	18	15	20	16	18	0.637352	0.8	1
	rs11100801		chr4		143665264		AC139713.2																5	4	15	12	20	16	18	0.637352	0.8	1
	rs11246354		chr11		953210		AP2A2																1	4	15	16	16	20	18	0.637352	1.25	1
	rs12327123		chr18		75037745		ZNF407																0	4	16	16	16	20	18	0.637352	1.25	1
	rs12506671		chr4		177787886		LINC01098																3	4	13	16	16	20	18	0.637352	1.25	1
	rs13128591		chr4		160138722		None																6	4	14	12	20	16	18	0.637352	0.8	1
	rs1321109		chr1		115029295		None																4	1	16	15	20	16	18	0.637352	0.8	1
	rs1634221		chr6		66328575		None																2	5	18	11	20	16	18	0.637352	0.8	1
	rs1922867		chr4		160144965		None																6	4	14	12	20	16	18	0.637352	0.8	1
	rs2239329		chr16		16158311		ABCC6																1	1	19	15	20	16	18	0.637352	0.8	1
	rs2249732		chr8		136788887		LINC02055																3	7	13	13	16	20	18	0.637352	1.25	1
	rs2370225		chr9		30633158		None																3	2	17	14	20	16	18	0.637352	0.8	1
	rs4263480		chr5		7510823		ADCY2																8	5	12	11	20	16	18	0.637352	0.8	1
	rs4529380		chr7		85660422		None																8	4	12	12	20	16	18	0.637352	0.8	1
	rs4544054		chr12		20991268		AC011604.2																1	1	15	19	16	20	18	0.637352	1.25	1
	rs6760979		chr2		6782053		None																16	20	0	0	16	20	18	0.637352	1.25	1
	rs6939959		chr6		168142623		None																2	4	14	16	16	20	18	0.637352	1.25	1
	rs7709170		chr5		172980719		None																16	20	0	0	16	20	18	0.637352	1.25	1
	rs814672		chr12		33947453		None																1	1	19	15	20	16	18	0.637352	0.8	1
	rs9455752		chr6		168872181		None																4	5	16	11	20	16	18	0.637352	0.8	1
	rs979132		chr5		3773537		None																5	2	15	14	20	16	18	0.637352	0.8	1
	rs10131167		chr14		20931418		AL355922.4																2	2	18	14	20	16	18	0.637352	0.8	1
	rs13344454		chr19		35171884		None																8	5	12	11	20	16	18	0.637352	0.8	1
	rs11243900		chr9		132748810		AK8																3	4	17	12	20	16	18	0.637352	0.8	1
	rs2701248		chr12		127005509		LINC02405																3	2	13	18	16	20	18	0.637352	1.25	1
	rs17276824		chr18		66062334		None																28	24	59	72	87	96	91.5	0.638042	1.10345	1
	rs985144		chr1		34641668		None																25	21	71	66	96	87	91.5	0.638042	0.90625	1
	rs11569930		chr1		12134969		TNFRSF8																13	15	46	37	59	52	55.5	0.638491	0.881356	1
	rs181247		chr17		58130370		None																13	21	39	38	52	59	55.5	0.638491	1.13462	1
	rs9569797		chr13		33566204		AL139383.1																8	9	44	50	52	59	55.5	0.638491	1.13462	1
	rs4076322		chr11		49723542		AC136759.1																9	13	43	46	52	59	55.5	0.638491	1.13462	1
	rs1033195		chr3		19575246		None																11	5	27	39	38	44	41	0.639412	1.15789	1
	rs7778601		chr7		55990200		NIPSNAP2																1	4	43	34	44	38	41	0.639412	0.863636	1
	rs9527754		chr13		58019523		None																11	8	27	36	38	44	41	0.639412	1.15789	1
	rs12968240		chr18		68199966		None																5	6	26	20	31	26	28.5	0.639575	0.83871	1
	rs4333601		chr8		16140465		MSR1																9	15	22	11	31	26	28.5	0.639575	0.83871	1
	rs4376189		chr4		185691521		SORBS2																5	3	26	23	31	26	28.5	0.639575	0.83871	1
	rs927068		chr20		49561437		PTGIS																19	6	12	20	31	26	28.5	0.639575	0.83871	1
	rs13231091		chr7		75714420		HIP1																10	10	16	21	26	31	28.5	0.639575	1.19231	1
	rs4486205		chr8		13941569		None																1	0	30	26	31	26	28.5	0.639575	0.83871	1
	rs9448357		chr6		78310037		None																32	25	65	63	97	88	92.5	0.639865	0.907216	1
	rs12575235		chr11		55646503		None																39	36	105	97	144	133	138.5	0.640253	0.923611	1
	rs7934845		chr11		55679951		None																31	31	89	79	120	110	115	0.641035	0.916667	1
	rs1635672		chr8		5745115		None																15	15	45	38	60	53	56.5	0.641478	0.883333	1
	rs17682485		chr19		15678888		CYP4F12																9	14	44	46	53	60	56.5	0.641478	1.13208	1
	rs592189		chr1		201464402		AC096677.2																6	8	47	52	53	60	56.5	0.641478	1.13208	1
	rs9448350		chr6		78303238		None																32	25	66	64	98	89	93.5	0.64166	0.908163	1
	rs10850133		chr12		113245312		TPCN1																14	21	56	57	70	78	74	0.641938	1.11429	1
	rs209256		chr1		76142333		ST6GALNAC3																18	21	60	49	78	70	74	0.641938	0.897436	1
	rs2402191		chr14		92755514		None																12	7	27	38	39	45	42	0.643429	1.15385	1
	rs4872714		chr8		46154561		None																8	8	31	37	39	45	42	0.643429	1.15385	1
	rs7535593		chr1		65116486		None																15	16	30	23	45	39	42	0.643429	0.866667	1
	rs9520437		chr13		107419590		FAM155A																18	18	21	27	39	45	42	0.643429	1.15385	1
	rs11590405		chr1		203111136		ADORA1																25	26	46	53	71	79	75	0.644167	1.11268	1
	rs16889854		chr6		78314573		None																26	22	53	49	79	71	75	0.644167	0.898734	1
	rs4945424		chr11		80594893		None																11	15	68	56	79	71	75	0.644167	0.898734	1
	rs6552548		chr4		182246383		TENM3																9	7	70	64	79	71	75	0.644167	0.898734	1
	rs1986997		chr6		31260633		None																15	11	64	60	79	71	75	0.644167	0.898734	1
	rs1891189		chr9		104723045		OR13D3P																15	8	39	53	54	61	57.5	0.644392	1.12963	1
	rs1903186		chr5		101268791		None																17	10	44	44	61	54	57.5	0.644392	0.885246	1
	rs2595918		chr3		101038470		None																12	8	42	53	54	61	57.5	0.644392	1.12963	1
	rs3017049		chr18		21766741		MIB1																21	21	40	33	61	54	57.5	0.644392	0.885246	1
	rs12198932		chr6		65161928		EYS																33	29	67	62	100	91	95.5	0.645172	0.91	1
	rs6894435		chr5		17638738		None																17	20	74	80	91	100	95.5	0.645172	1.0989	1
	rs12410435		chr1		19321084		PQLC2																24	30	89	93	113	123	118	0.64531	1.0885	1
	rs10910047		chr1		2280410		SKI																7	9	20	23	27	32	29.5	0.64531	1.18519	1
	rs11232875		chr11		81802672		None																8	6	24	21	32	27	29.5	0.64531	0.84375	1
	rs1466735		chr5		111906257		NREP																6	4	21	28	27	32	29.5	0.64531	1.18519	1
	rs2741689		chr8		6926734		None																1	4	31	23	32	27	29.5	0.64531	0.84375	1
	rs4256346		chr5		19093475		AC106744.1																8	5	24	22	32	27	29.5	0.64531	0.84375	1
	rs4353229		chr10		113729830		CASP7																7	9	20	23	27	32	29.5	0.64531	1.18519	1
	rs4696797		chr4		8302311		HTRA3																8	8	19	24	27	32	29.5	0.64531	1.18519	1
	rs6776852		chr3		96388579		None																9	12	18	20	27	32	29.5	0.64531	1.18519	1
	rs1499100		chr3		1177189		CNTN6																6	7	26	20	32	27	29.5	0.64531	0.84375	1
	rs10114153		chr9		11930627		AL353595.1																4	6	13	15	17	21	19	0.646355	1.23529	1
	rs12955246		chr18		69544403		DOK6																6	5	15	12	21	17	19	0.646355	0.809524	1
	rs13078307		chr3		2523671		CNTN4																2	1	15	20	17	21	19	0.646355	1.23529	1
	rs1541072		chr13		84347221		None																2	2	19	15	21	17	19	0.646355	0.809524	1
	rs17411858		chr1		161647726		None																4	6	13	15	17	21	19	0.646355	1.23529	1
	rs2355125		chr7		11881179		None																5	4	12	17	17	21	19	0.646355	1.23529	1
	rs4294664		chr13		103874721		None																3	2	14	19	17	21	19	0.646355	1.23529	1
	rs4740327		chr9		131883760		MED27																4	8	13	13	17	21	19	0.646355	1.23529	1
	rs593909		chr9		22730878		LINC01239																5	4	16	13	21	17	19	0.646355	0.809524	1
	rs6870130		chr5		8046784		None																3	5	14	16	17	21	19	0.646355	1.23529	1
	rs737566		chr14		94695375		None																4	4	13	17	17	21	19	0.646355	1.23529	1
	rs9307703		chr4		134095517		None																5	0	16	17	21	17	19	0.646355	0.809524	1
	rs975277		chr9		131143660		NUP214																1	0	16	21	17	21	19	0.646355	1.23529	1
	rs9886596		chr8		11925498		None																3	0	18	17	21	17	19	0.646355	0.809524	1
	rs3813708		chr7		65840645		None																6	2	11	19	17	21	19	0.646355	1.23529	1
	rs3845434		chr1		181447202		CACNA1E																3	2	18	15	21	17	19	0.646355	0.809524	1
	rs6417001		chr18		14550023		None																2	2	19	15	21	17	19	0.646355	0.809524	1
	rs8079722		chr17		60335984		USP32																3	1	18	16	21	17	19	0.646355	0.809524	1
	rs9295794		chr6		29137158		None																5	2	12	19	17	21	19	0.646355	1.23529	1
	rs9793263		chr1		46256717		RAD54L																27	38	87	86	114	124	119	0.646702	1.08772	1
	rs1554176		chr16		27088432		None																18	18	44	37	62	55	58.5	0.647237	0.887097	1
	rs1611430		chr6		29925684		None																5	5	57	50	62	55	58.5	0.647237	0.887097	1
	rs323918		chr7		34703818		NPSR1-AS1																6	4	34	42	40	46	43	0.647315	1.15	1
	rs6768701		chr3		65220908		None																9	11	37	29	46	40	43	0.647315	0.869565	1
	rs2846546		chr6		162594247		PRKN																4	4	42	36	46	40	43	0.647315	0.869565	1
	rs9361448		chr6		78813209		AL450327.1																33	23	69	70	102	93	97.5	0.648582	0.911765	1
	rs1358184		chr2		52533600		None																53	53	144	157	197	210	203.5	0.648642	1.06599	1
	rs10797533		chr1		234229340		SLC35F3																13	4	50	52	63	56	59.5	0.650014	0.888889	1
	rs7843825		chr8		52581711		None																9	13	47	50	56	63	59.5	0.650014	1.125	1
	rs11731910		chr4		115248533		None																18	18	64	56	82	74	78	0.650613	0.902439	1
	rs12672338		chr7		30786691		INMT-MINDY4																13	19	61	63	74	82	78	0.650613	1.10811	1
	rs2024097		chr19		43162545		AC004784.1																23	16	59	58	82	74	78	0.650613	0.902439	1
	rs1291051		chr1		44104827		AL139220.2																44	42	109	100	153	142	147.5	0.650648	0.928105	1
	rs10852944		chr17		41371614		None																3	1	25	32	28	33	30.5	0.65078	1.17857	1
	rs11179204		chr12		72435508		TRHDE																6	6	22	27	28	33	30.5	0.65078	1.17857	1
	rs12042986		chr1		94610597		None																12	16	21	12	33	28	30.5	0.65078	0.848485	1
	rs2130904		chr4		32229409		None																4	6	29	22	33	28	30.5	0.65078	0.848485	1
	rs8088401		chr18		1922042		AP005230.1																25	26	3	7	28	33	30.5	0.65078	1.17857	1
	rs9456734		chr6		162053861		PRKN																17	7	16	21	33	28	30.5	0.65078	0.848485	1
	rs4740009		chr8		84352794		RALYL																12	8	21	20	33	28	30.5	0.65078	0.848485	1
	rs6425926		chr1		30266509		None																10	7	23	21	33	28	30.5	0.65078	0.848485	1
	rs649593		chr1		37741891		EPHA10																8	3	25	25	33	28	30.5	0.65078	0.848485	1
	rs6716800		chr2		110099666		MALL																2	1	26	32	28	33	30.5	0.65078	1.17857	1
	rs8004854		chr14		44247464		LINC02307																10	10	18	23	28	33	30.5	0.65078	1.17857	1
	rs9260516		chr6		29953217		None																2	3	26	30	28	33	30.5	0.65078	1.17857	1
	rs10450284		chr10		66342575		CTNNA3																3	15	38	32	41	47	44	0.651077	1.14634	1
	rs4939008		chr11		55922895		None																11	6	36	35	47	41	44	0.651077	0.87234	1
	rs6960160		chr7		9135711		AC004852.2																16	14	31	27	47	41	44	0.651077	0.87234	1
	rs8062489		chr16		19944146		None																10	12	37	29	47	41	44	0.651077	0.87234	1
	rs11942653		chr4		63829793		None																57	61	157	140	214	201	207.5	0.651819	0.939252	1
	rs2198954		chr3		90323037		None																38	33	66	62	104	95	99.5	0.651896	0.913462	1
	rs4698048		chr4		10397011		None																43	48	140	123	183	171	177	0.651998	0.934426	1
	rs11853540		chr15		49978857		ATP8B4																14	17	43	47	57	64	60.5	0.652727	1.12281	1
	rs2508049		chr6		29856106		AL645929.2																13	19	44	45	57	64	60.5	0.652727	1.12281	1
	rs6819188		chr4		94773826		BMPR1B																6	4	58	53	64	57	60.5	0.652727	0.890625	1
	rs6581492		chr12		63571909		DPY19L2																5	3	100	93	105	96	100.5	0.653519	0.914286	1
	rs9415614		chr10		60754378		None																9	7	96	89	105	96	100.5	0.653519	0.914286	1
	rs11877523		chr18		61465624		CDH20																26	17	50	67	76	84	80	0.654721	1.10526	1
	rs1845228		chr18		1215775		None																15	16	61	68	76	84	80	0.654721	1.10526	1
	rs10247627		chr7		111433654		IMMP2L																26	33	22	9	48	42	45	0.654721	0.875	1
	rs10778817		chr12		81581668		PPFIA2																7	8	41	34	48	42	45	0.654721	0.875	1
	rs1951403		chr14		85404493		AL049775.2																6	7	36	41	42	48	45	0.654721	1.14286	1
	rs1973498		chr1		242219899		PLD5																12	7	36	35	48	42	45	0.654721	0.875	1
	rs572124		chr5		172979049		None																9	9	39	33	48	42	45	0.654721	0.875	1
	rs9314595		chr8		662758		ERICH1																7	3	41	39	48	42	45	0.654721	0.875	1
	rs10816226		chr9		9912338		PTPRD																4	6	14	16	18	22	20	0.654721	1.22222	1
	rs11054365		chr12		11600283		None																22	18	0	0	22	18	20	0.654721	0.818182	1
	rs13011100		chr2		184124387		None																1	1	17	21	18	22	20	0.654721	1.22222	1
	rs1394431		chr2		98381546		CNGA3																3	8	15	14	18	22	20	0.654721	1.22222	1
	rs1419140		chr10		117878686		None																2	4	16	18	18	22	20	0.654721	1.22222	1
	rs1496785		chr7		78661045		MAGI2																3	3	19	15	22	18	20	0.654721	0.818182	1
	rs17865681		chr2		234018106		TRPM8																10	9	12	9	22	18	20	0.654721	0.818182	1
	rs2058528		chr16		6631636		RBFOX1																3	6	15	16	18	22	20	0.654721	1.22222	1
	rs2062541		chr16		16033378		ABCC1																1	2	21	16	22	18	20	0.654721	0.818182	1
	rs2088276		chr17		831359		NXN																1	0	21	18	22	18	20	0.654721	0.818182	1
	rs2761763		chr9		9832245		PTPRD																1	2	17	20	18	22	20	0.654721	1.22222	1
	rs3956582		chr4		125887530		None																4	5	14	17	18	22	20	0.654721	1.22222	1
	rs4953198		chr2		45167529		LINC01121																1	0	21	18	22	18	20	0.654721	0.818182	1
	rs539260		chr2		50196469		NRXN1																3	0	19	18	22	18	20	0.654721	0.818182	1
	rs6129996		chr20		41983329		None																4	1	18	17	22	18	20	0.654721	0.818182	1
	rs6815271		chr4		28663346		None																0	5	18	17	18	22	20	0.654721	1.22222	1
	rs7136519		chr12		63625572		DPY19L2																4	5	14	17	18	22	20	0.654721	1.22222	1
	rs7684967		chr4		115499928		None																6	5	16	13	22	18	20	0.654721	0.818182	1
	rs7936604		chr11		83125337		None																4	2	14	20	18	22	20	0.654721	1.22222	1
	rs9961447		chr18		78441889		None																2	0	16	22	18	22	20	0.654721	1.22222	1
	rs16908606		chr11		21826528		ANO5																5	7	13	15	18	22	20	0.654721	1.22222	1
	rs17328201		chr3		174352		None																5	4	17	14	22	18	20	0.654721	0.818182	1
	rs497959		chr11		90316985		DISC1FP1																6	12	52	53	58	65	61.5	0.655378	1.12069	1
	rs3863396		chr15		25088939		SNHG14																12	19	46	46	58	65	61.5	0.655378	1.12069	1
	rs10746484		chr1		9139218		None																6	14	23	20	29	34	31.5	0.656005	1.17241	1
	rs10816453		chr9		106913969		ZNF462																8	8	21	26	29	34	31.5	0.656005	1.17241	1
	rs1524878		chr15		30862497		None																3	5	26	29	29	34	31.5	0.656005	1.17241	1
	rs1528956		chr4		170350496		LINC02512																9	8	25	21	34	29	31.5	0.656005	0.852941	1
	rs4509029		chr5		42506673		GHR																11	5	23	24	34	29	31.5	0.656005	0.852941	1
	rs4570198		chr8		17958196		PCM1																6	9	23	25	29	34	31.5	0.656005	1.17241	1
	rs4734923		chr8		91884263		AC103409.1																1	1	28	33	29	34	31.5	0.656005	1.17241	1
	rs4832960		chr4		37852561		PGM2																9	8	25	21	34	29	31.5	0.656005	0.852941	1
	rs6672576		chr1		71338789		ZRANB2-AS2																14	14	15	20	29	34	31.5	0.656005	1.17241	1
	rs11602111		chr11		63572373		None																5	6	24	28	29	34	31.5	0.656005	1.17241	1
	rs7784040		chr7		55625633		None																18	16	80	91	98	107	102.5	0.656697	1.09184	1
	rs1568629		chr7		150542025		ALDH7A1P3																3	6	74	79	77	85	81	0.656721	1.1039	1
	rs6894268		chr5		179605487		RUFY1																19	18	66	59	85	77	81	0.656721	0.905882	1
	rs17181291		chr12		5551559		ANO2																15	5	51	54	66	59	62.5	0.657969	0.893939	1
	rs17626375		chr2		42440535		None																22	19	37	47	59	66	62.5	0.657969	1.11864	1
	rs4809048		chr19		20480524		AC008554.1																19	15	40	51	59	66	62.5	0.657969	1.11864	1
	rs2551649		chr2		207491485		AC009226.1																21	33	78	75	99	108	103.5	0.658253	1.09091	1
	rs518073		chr11		107792115		SLC35F2																11	12	38	31	49	43	46	0.658253	0.877551	1
	rs2871198		chr4		26290933		RBPJ																16	13	33	30	49	43	46	0.658253	0.877551	1
	rs10100593		chr8		13761728		None																24	21	137	129	161	150	155.5	0.65917	0.931677	1
	rs10771146		chr12		24942036		BCAT1																22	32	87	68	109	100	104.5	0.659789	0.917431	1
	rs1320250		chr17		21389540		KCNJ12																31	32	78	68	109	100	104.5	0.659789	0.917431	1
	rs9867627		chr3		41754349		ULK4																6	5	54	62	60	67	63.5	0.660503	1.11667	1
	rs1564481		chr4		88140113		ABCG2																26	19	61	60	87	79	83	0.66062	0.908046	1
	rs9934201		chr16		84537822		MEAK7																20	23	67	56	87	79	83	0.66062	0.908046	1
	rs1815524		chr9		136774659		None																22	34	57	53	79	87	83	0.66062	1.10127	1
	rs1533753		chr12		52762977		None																6	9	29	21	35	30	32.5	0.661003	0.857143	1
	rs6784826		chr3		102438970		ZPLD1																0	1	30	34	30	35	32.5	0.661003	1.16667	1
	rs7603029		chr2		11259708		ROCK2																3	7	27	28	30	35	32.5	0.661003	1.16667	1
	rs7623679		chr3		69591651		AC104445.1																15	14	15	21	30	35	32.5	0.661003	1.16667	1
	rs798069		chr1		34474366		None																12	9	23	21	35	30	32.5	0.661003	0.857143	1
	rs9326287		chr11		99663016		CNTN5																6	4	24	31	30	35	32.5	0.661003	1.16667	1
	rs3847072		chr7		105451072		PUS7																7	3	28	27	35	30	32.5	0.661003	0.857143	1
	rs9937731		chr16		80978406		CMC2																10	9	25	21	35	30	32.5	0.661003	0.857143	1
	rs10086567		chr8		3309695		CSMD1																14	7	36	37	50	44	47	0.66168	0.88	1
	rs11624386		chr14		20951495		None																3	1	41	49	44	50	47	0.66168	1.13636	1
	rs2424405		chr20		21760888		None																6	5	44	39	50	44	47	0.66168	0.88	1
	rs4633963		chr2		41785666		None																9	16	35	34	44	50	47	0.66168	1.13636	1
	rs7006508		chr8		57164689		LINC01606																10	9	34	41	44	50	47	0.66168	1.13636	1
	rs7693996		chr4		39707188		UBE2K																20	26	24	24	44	50	47	0.66168	1.13636	1
	rs4574478		chr4		69333233		None																14	7	36	37	50	44	47	0.66168	0.88	1
	rs10151239		chr14		38503166		None																23	31	103	105	126	136	131	0.662219	1.07937	1
	rs12752131		chr1		54627896		ACOT11																51	59	132	136	183	195	189	0.662521	1.06557	1
	rs10054428		chr5		29289609		None																1	2	18	21	19	23	21	0.662521	1.21053	1
	rs11825971		chr11		1428143		BRSK2																4	6	15	17	19	23	21	0.662521	1.21053	1
	rs12235813		chr9		12005889		AL353595.1																10	5	13	14	23	19	21	0.662521	0.826087	1
	rs17107886		chr14		38358587		None																4	1	19	18	23	19	21	0.662521	0.826087	1
	rs17526423		chr5		27546923		None																5	4	14	19	19	23	21	0.662521	1.21053	1
	rs2031874		chr9		131820813		AL160271.1																7	4	16	15	23	19	21	0.662521	0.826087	1
	rs2294524		chr1		24444104		NIPAL3																6	1	17	18	23	19	21	0.662521	0.826087	1
	rs40701		chr5		9189455		SEMA5A																1	1	22	18	23	19	21	0.662521	0.826087	1
	rs4779908		chr15		31640662		OTUD7A																2	4	17	19	19	23	21	0.662521	1.21053	1
	rs9277342		chr6		33072027		HLA-DPA1																3	3	20	16	23	19	21	0.662521	0.826087	1
	rs966321		chr1		4255144		None																2	3	17	20	19	23	21	0.662521	1.21053	1
	rs10791923		chr11		67734155		None																3	7	16	16	19	23	21	0.662521	1.21053	1
	rs7869890		chr9		82767105		AL162726.3																9	6	10	17	19	23	21	0.662521	1.21053	1
	rs28649654		chr1		248607960		None																6	5	13	18	19	23	21	0.662521	1.21053	1
	rs7934062		chr11		49707093		AC136759.1																28	28	83	74	111	102	106.5	0.662799	0.918919	1
	rs12426910		chr12		33148223		None																13	16	48	52	61	68	64.5	0.662981	1.11475	1
	rs4888864		chr16		78843404		WWOX																17	14	51	47	68	61	64.5	0.662981	0.897059	1
	rs9844706		chr3		128661938		RPN1																13	15	55	46	68	61	64.5	0.662981	0.897059	1
	rs755449		chr14		99038622		None																16	13	45	55	61	68	64.5	0.662981	1.11475	1
	rs1464706		chr3		930428		None																40	37	87	100	127	137	132	0.663422	1.07874	1
	rs995280		chr9		11754635		AL353595.1																7	8	38	43	45	51	48	0.665006	1.13333	1
	rs2238733		chr22		18929243		AC007326.4																12	14	39	31	51	45	48	0.665006	0.882353	1
	rs7949771		chr11		7795991		AC044810.3																4	14	47	31	51	45	48	0.665006	0.882353	1
	rs17682410		chr19		15657689		CYP4F3																13	11	49	58	62	69	65.5	0.665406	1.1129	1
	rs6443283		chr3		175102405		NAALADL2																13	17	49	52	62	69	65.5	0.665406	1.1129	1
	rs10996198		chr10		65091394		None																6	8	25	28	31	36	33.5	0.665789	1.16129	1
	rs1146974		chr13		81335906		None																4	4	27	32	31	36	33.5	0.665789	1.16129	1
	rs840061		chr6		61253680		None																12	7	19	29	31	36	33.5	0.665789	1.16129	1
	rs13119598		chr4		89506903		None																14	5	22	26	36	31	33.5	0.665789	0.861111	1
	rs9295986		chr6		31370751		AL671883.3																11	7	25	24	36	31	33.5	0.665789	0.861111	1
	rs540063		chr11		85737862		SYTL2																24	25	66	57	90	82	86	0.666228	0.911111	1
	rs6701890		chr1		21219285		ECE1																28	33	54	57	82	90	86	0.666228	1.09756	1
	rs6604644		chr1		216767279		ESRRG																33	37	72	77	105	114	109.5	0.667169	1.08571	1
	rs1600574		chr8		113028744		CSMD3																18	20	52	43	70	63	66.5	0.667779	0.9	1
	rs6854411		chr4		134620687		None																27	25	56	66	83	91	87	0.668036	1.09639	1
	rs1486708		chr11		24837090		LUZP2																22	32	109	109	131	141	136	0.668108	1.07634	1
	rs4468284		chr10		122011210		TACC2																31	34	100	107	131	141	136	0.668108	1.07634	1
	rs7751898		chr6		65516446		EYS																40	37	91	104	131	141	136	0.668108	1.07634	1
	rs7797210		chr7		57454701		ZNF716																35	41	106	90	141	131	136	0.668108	0.929078	1
	rs4614254		chr1		15827390		None																47	56	143	146	190	202	196	0.668235	1.06316	1
	rs1479940		chr3		65229010		None																12	14	34	38	46	52	49	0.668235	1.13043	1
	rs801970		chr7		146518710		CNTNAP2																23	13	29	33	52	46	49	0.668235	0.884615	1
	rs11589103		chr1		117338416		None																18	14	34	32	52	46	49	0.668235	0.884615	1
	rs2083420		chr11		40469682		LRRC4C																8	14	38	38	46	52	49	0.668235	1.13043	1
	rs7238490		chr18		1965582		AP005230.1																34	25	81	81	115	106	110.5	0.668588	0.921739	1
	rs2102269		chr11		55685447		AP006437.1																37	36	105	96	142	132	137	0.669249	0.929577	1
	rs17759486		chr8		134215433		AC105180.1																27	16	65	68	92	84	88	0.669815	0.913043	1
	rs10491883		chr9		28562258		LINGO2																5	5	15	19	20	24	22	0.669815	1.2	1
	rs10736895		chr11		50286081		AC109635.4																3	3	17	21	20	24	22	0.669815	1.2	1
	rs10915424		chr1		4086309		None																10	12	14	8	24	20	22	0.669815	0.833333	1
	rs11624368		chr14		99394521		None																3	4	17	20	20	24	22	0.669815	1.2	1
	rs11840214		chr13		106510595		EFNB2																1	2	23	18	24	20	22	0.669815	0.833333	1
	rs13144145		chr4		160150967		None																6	4	18	16	24	20	22	0.669815	0.833333	1
	rs2159270		chr17		6227773		None																1	4	19	20	20	24	22	0.669815	1.2	1
	rs2917559		chr8		86303691		SLC7A13																10	7	10	17	20	24	22	0.669815	1.2	1
	rs6590343		chr11		128630320		AP001122.1																3	2	21	18	24	20	22	0.669815	0.833333	1
	rs6931706		chr6		94712156		None																0	1	20	23	20	24	22	0.669815	1.2	1
	rs7320104		chr13		114294290		UPF3A																3	0	17	24	20	24	22	0.669815	1.2	1
	rs7562668		chr2		70970493		AC007040.2																1	0	23	20	24	20	22	0.669815	0.833333	1
	rs7727211		chr5		21613769		None																8	3	16	17	24	20	22	0.669815	0.833333	1
	rs17415894		chr5		118054863		LINC02147																9	5	15	15	24	20	22	0.669815	0.833333	1
	rs250353		chr5		16791748		MYO10																25	38	82	78	107	116	111.5	0.66999	1.08411	1
	rs4447935		chr4		6226390		LINC02495																14	20	50	51	64	71	67.5	0.670103	1.10938	1
	rs9381833		chr6		49960767		DEFB114																23	16	41	55	64	71	67.5	0.670103	1.10938	1
	rs12932768		chr16		6032929		RBFOX1																14	13	23	19	37	32	34.5	0.670379	0.864865	1
	rs1497708		chr4		28324226		None																37	32	0	0	37	32	34.5	0.670379	0.864865	1
	rs1528125		chr11		8178669		AC091013.1																6	7	31	25	37	32	34.5	0.670379	0.864865	1
	rs251637		chr5		34900245		None																9	16	23	21	32	37	34.5	0.670379	1.15625	1
	rs2782434		chr9		27095074		None																12	7	25	25	37	32	34.5	0.670379	0.864865	1
	rs6824806		chr4		9587803		None																7	2	30	30	37	32	34.5	0.670379	0.864865	1
	rs710239		chr1		41732905		HIVEP3																32	37	0	0	32	37	34.5	0.670379	1.15625	1
	rs7131458		chr11		82296738		MIR4300HG																6	4	26	33	32	37	34.5	0.670379	1.15625	1
	rs7548955		chr1		155109822		None																12	19	20	18	32	37	34.5	0.670379	1.15625	1
	rs10173040		chr2		106589308		None																28	30	80	87	108	117	112.5	0.671373	1.08333	1
	rs6591552		chr11		55607522		OR4C11																29	31	88	77	117	108	112.5	0.671373	0.923077	1
	rs11045975		chr12		21325856		SLCO1A2																15	21	38	26	53	47	50	0.671373	0.886792	1
	rs208767		chr8		17947891		PCM1																14	12	39	35	53	47	50	0.671373	0.886792	1
	rs10812056		chr9		24514392		None																12	17	60	48	72	65	68.5	0.672379	0.902778	1
	rs10922372		chr1		198183629		NEK7																27	16	45	49	72	65	68.5	0.672379	0.902778	1
	rs2428301		chr11		124360020		None																22	27	43	45	65	72	68.5	0.672379	1.10769	1
	rs12635298		chr3		52999780		SFMBT1																19	22	46	50	65	72	68.5	0.672379	1.10769	1
	rs6803481		chr3		935131		None																8	11	64	54	72	65	68.5	0.672379	0.902778	1
	rs35833980		chr7		93699157		GNGT1																47	31	128	133	175	164	169.5	0.672695	0.937143	1
	rs17498161		chr11		55650706		OR4S2																30	31	88	78	118	109	113.5	0.67274	0.923729	1
	rs7700434		chr5		170703287		KCNIP1																22	20	72	66	94	86	90	0.67329	0.914894	1
	rs8107935		chr19		43209447		None																23	27	142	149	165	176	170.5	0.6736	1.06667	1
	rs707465		chr1		7801244		PER3																5	4	114	106	119	110	114.5	0.674089	0.92437	1
	rs7936139		chr11		55602849		OR4C11																30	32	89	78	119	110	114.5	0.674089	0.92437	1
	rs4888086		chr16		80357291		AC105411.1																13	16	35	38	48	54	51	0.674424	1.125	1
	rs8185289		chr5		46287010		None																6	9	42	45	48	54	51	0.674424	1.125	1
	rs12673841		chr7		20709667		ABCB5																17	13	37	35	54	48	51	0.674424	0.888889	1
	rs11010969		chr10		36975114		None																16	17	57	49	73	66	69.5	0.674608	0.90411	1
	rs12808899		chr11		125212228		PKNOX2																12	17	61	49	73	66	69.5	0.674608	0.90411	1
	rs685921		chr5		32522797		AC074134.1																14	6	59	60	73	66	69.5	0.674608	0.90411	1
	rs886775		chr7		111686216		None																20	22	46	51	66	73	69.5	0.674608	1.10606	1
	rs10056549		chr5		114993478		None																9	17	64	49	73	66	69.5	0.674608	0.90411	1
	rs1391349		chr16		17074379		None																8	10	58	63	66	73	69.5	0.674608	1.10606	1
	rs2581792		chr3		53001028		SFMBT1																16	23	50	50	66	73	69.5	0.674608	1.10606	1
	rs10503991		chr8		36562484		AC090809.1																5	4	28	34	33	38	35.5	0.674784	1.15152	1
	rs10756482		chr9		13571342		None																12	7	26	26	38	33	35.5	0.674784	0.868421	1
	rs13189999		chr5		42278522		None																2	7	31	31	33	38	35.5	0.674784	1.15152	1
	rs1556902		chr6		80816375		None																7	6	26	32	33	38	35.5	0.674784	1.15152	1
	rs1847334		chr4		119869689		None																5	9	28	29	33	38	35.5	0.674784	1.15152	1
	rs6413471		chr1		70421500		CTH																1	2	37	31	38	33	35.5	0.674784	0.868421	1
	rs7335023		chr13		107155968		None																2	2	31	36	33	38	35.5	0.674784	1.15152	1
	rs7484806		chr12		60859704		None																8	10	25	28	33	38	35.5	0.674784	1.15152	1
	rs10498559		chr14		82969415		None																14	4	24	29	38	33	35.5	0.674784	0.868421	1
	rs6835730		chr4		10395703		None																3	0	35	33	38	33	35.5	0.674784	0.868421	1
	rs7116278		chr11		86593690		AP001831.1																9	11	24	27	33	38	35.5	0.674784	1.15152	1
	rs7982719		chr13		73149893		None																6	6	27	32	33	38	35.5	0.674784	1.15152	1
	rs1535503		chr1		236525358		LGALS8																4	5	83	90	87	95	91	0.674987	1.09195	1
	rs10051008		chr5		29194765		LINC02109																26	31	62	65	88	96	92	0.676657	1.09091	1
	rs11155703		chr6		150055182		None																7	3	18	18	25	21	23	0.676657	0.84	1
	rs12344326		chr9		24720398		None																7	8	18	13	25	21	23	0.676657	0.84	1
	rs12629656		chr3		83902993		None																0	1	21	24	21	25	23	0.676657	1.19048	1
	rs2224510		chr14		85404877		AL049775.2																15	20	6	5	21	25	23	0.676657	1.19048	1
	rs2290499		chr1		21850466		HSPG2																7	8	18	13	25	21	23	0.676657	0.84	1
	rs4129967		chr5		17000255		None																2	3	23	18	25	21	23	0.676657	0.84	1
	rs528396		chr11		121852982		None																1	5	20	20	21	25	23	0.676657	1.19048	1
	rs6683044		chr1		66020053		PDE4B																11	6	14	15	25	21	23	0.676657	0.84	1
	rs7854030		chr9		114091517		KIF12																7	6	18	15	25	21	23	0.676657	0.84	1
	rs7872802		chr9		129753451		None																9	8	16	13	25	21	23	0.676657	0.84	1
	rs7947002		chr11		98756177		None																4	4	17	21	21	25	23	0.676657	1.19048	1
	rs7992170		chr13		92081731		GPC5																4	1	21	20	25	21	23	0.676657	0.84	1
	rs805475		chr3		70377696		SAMMSON																0	0	21	25	21	25	23	0.676657	1.19048	1
	rs11151082		chr18		77746663		None																3	4	22	17	25	21	23	0.676657	0.84	1
	rs2041107		chr19		42920956		None																3	4	18	21	21	25	23	0.676657	1.19048	1
	rs360794		chr2		62691943		EHBP1																1	0	24	21	25	21	23	0.676657	0.84	1
	rs6842950		chr4		90368143		CCSER1																4	3	21	18	25	21	23	0.676657	0.84	1
	rs1147820		chr9		28050779		LINGO2																6	3	19	18	25	21	23	0.676657	0.84	1
	rs10421404		chr19		44949588		None																4	7	63	67	67	74	70.5	0.676793	1.10448	1
	rs35088063		chr4		59960071		None																12	10	43	39	55	49	52	0.677392	0.890909	1
	rs6106615		chr20		23193577		None																10	5	39	50	49	55	52	0.677392	1.12245	1
	rs12569550		chr10		133084008		ADGRA1																17	20	32	35	49	55	52	0.677392	1.12245	1
	rs9285097		chr13		33569310		AL139383.1																8	9	41	46	49	55	52	0.677392	1.12245	1
	rs2545931		chr19		20521813		AC008554.1																13	22	137	118	150	140	145	0.677975	0.933333	1
	rs12915627		chr15		24361585		None																25	32	64	65	89	97	93	0.678302	1.08989	1
	rs2677879		chr18		2547501		METTL4																8	12	60	63	68	75	71.5	0.678934	1.10294	1
	rs9667704		chr11		55268509		TRIM48																16	13	59	55	75	68	71.5	0.678934	0.906667	1
	rs11175040		chr12		63553914		None																7	5	32	29	39	34	36.5	0.679018	0.871795	1
	rs1333989		chr9		13546653		None																14	8	20	31	34	39	36.5	0.679018	1.14706	1
	rs1454465		chr6		80579673		None																10	10	29	24	39	34	36.5	0.679018	0.871795	1
	rs9933672		chr16		6604690		RBFOX1																5	9	29	30	34	39	36.5	0.679018	1.14706	1
	rs2675899		chr2		14565266		None																16	10	23	24	39	34	36.5	0.679018	0.871795	1
	rs7797360		chr7		142064066		MGAM																9	6	25	33	34	39	36.5	0.679018	1.14706	1
	rs734775		chr12		22666432		ETNK1																7	12	43	44	50	56	53	0.68028	1.12	1
	rs9993582		chr4		55773225		None																23	21	27	35	50	56	53	0.68028	1.12	1
	rs7735264		chr5		29687390		None																11	8	39	48	50	56	53	0.68028	1.12	1
	rs9403198		chr6		140672768		AL035446.2																25	15	31	35	56	50	53	0.68028	0.892857	1
	rs1143781		chr3		100681889		ADGRG7																13	8	63	61	76	69	72.5	0.681033	0.907895	1
	rs7749022		chr6		78308580		None																26	21	50	48	76	69	72.5	0.681033	0.907895	1
	rs9559881		chr13		110805918		None																14	27	55	49	69	76	72.5	0.681033	1.10145	1
	rs12469348		chr2		48627930		STON1-GTF2A1L																20	20	56	49	76	69	72.5	0.681033	0.907895	1
	rs2050143		chr22		39209744		None																26	12	50	57	76	69	72.5	0.681033	0.907895	1
	rs630162		chr5		140857963		PCDHA1																17	25	52	51	69	76	72.5	0.681033	1.10145	1
	rs1392428		chr5		31024746		None																17	21	52	55	69	76	72.5	0.681033	1.10145	1
	rs12614334		chr2		116315180		None																25	30	66	69	91	99	95	0.681519	1.08791	1
	rs12712554		chr2		37830485		LINC00211																22	18	77	73	99	91	95	0.681519	0.919192	1
	rs12324972		chr16		20556016		ACSM2B																32	41	84	84	116	125	120.5	0.681851	1.07759	1
	rs1708505		chr3		164464934		None																5	1	121	116	126	117	121.5	0.683091	0.928571	1
	rs287914		chr6		156856835		ARID1B																2	5	68	72	70	77	73.5	0.683091	1.1	1
	rs12435821		chr14		20916919		AL355922.4																37	39	40	31	77	70	73.5	0.683091	0.909091	1
	rs10267199		chr7		154506890		DPP6																18	14	39	37	57	51	54	0.683091	0.894737	1
	rs1920235		chr3		189647635		TP63																17	11	40	40	57	51	54	0.683091	0.894737	1
	rs12105714		chr2		91986746		None																14	11	21	29	35	40	37.5	0.683091	1.14286	1
	rs17697222		chr19		52368293		None																7	6	33	29	40	35	37.5	0.683091	0.875	1
	rs1805352		chr9		134408103		RXRA																11	5	29	30	40	35	37.5	0.683091	0.875	1
	rs2090808		chr6		140739269		AL035446.2																16	6	24	29	40	35	37.5	0.683091	0.875	1
	rs4129277		chr6		167418548		None																5	4	35	31	40	35	37.5	0.683091	0.875	1
	rs4617107		chr7		65254		None																10	8	30	27	40	35	37.5	0.683091	0.875	1
	rs7868256		chr9		118611540		None																6	7	29	33	35	40	37.5	0.683091	1.14286	1
	rs899552		chr5		5085347		None																7	5	28	35	35	40	37.5	0.683091	1.14286	1
	rs10451546		chr2		182115794		PPP1R1C																2	1	20	25	22	26	24	0.683091	1.18182	1
	rs11136745		chr8		4463134		CSMD1																4	6	22	16	26	22	24	0.683091	0.846154	1
	rs2269330		chr11		4385253		TRIM21																5	4	21	18	26	22	24	0.683091	0.846154	1
	rs2546357		chr5		134060825		None																5	7	17	19	22	26	24	0.683091	1.18182	1
	rs2826767		chr21		21288476		NCAM2																1	6	25	16	26	22	24	0.683091	0.846154	1
	rs2958		chr16		27225082		NSMCE1																5	5	17	21	22	26	24	0.683091	1.18182	1
	rs339593		chr1		194942983		None																5	13	17	13	22	26	24	0.683091	1.18182	1
	rs4905446		chr14		96131620		None																8	5	18	17	26	22	24	0.683091	0.846154	1
	rs6416579		chr15		93117578		None																6	8	16	18	22	26	24	0.683091	1.18182	1
	rs7874211		chr9		4438435		None																3	4	19	22	22	26	24	0.683091	1.18182	1
	rs8023983		chr15		94384254		MCTP2																0	0	22	26	22	26	24	0.683091	1.18182	1
	rs8025194		chr15		98582939		None																9	3	17	19	26	22	24	0.683091	0.846154	1
	rs9642256		chr7		62643		None																6	8	16	18	22	26	24	0.683091	1.18182	1
	rs9804392		chr10		4994249		AKR1C2																6	3	20	19	26	22	24	0.683091	0.846154	1
	rs17051344		chr4		121364108		QRFPR																6	2	20	20	26	22	24	0.683091	0.846154	1
	rs2393287		chr10		57498986		None																7	7	15	19	22	26	24	0.683091	1.18182	1
	rs4894489		chr3		175499065		NAALADL2																2	7	20	19	22	26	24	0.683091	1.18182	1
	rs2975042		chr6		29952759		None																29	24	72	69	101	93	97	0.684641	0.920792	1
	rs10188319		chr2		34104650		LINC01320																25	35	68	66	93	101	97	0.684641	1.08602	1
	rs10901676		chr10		126721309		None																27	18	51	53	78	71	74.5	0.685111	0.910256	1
	rs17085543		chr18		72089297		None																19	11	52	67	71	78	74.5	0.685111	1.09859	1
	rs10468964		chr18		42475822		LINC00907																10	16	68	55	78	71	74.5	0.685111	0.910256	1
	rs13167226		chr5		170703713		KCNIP1																19	16	59	55	78	71	74.5	0.685111	0.910256	1
	rs955683		chr4		48718177		FRYL																23	16	48	62	71	78	74.5	0.685111	1.09859	1
	rs2291075		chr12		21178691		SLCO1B1																30	21	160	158	190	179	184.5	0.68554	0.942105	1
	rs10402672		chr19		14513367		None																1	1	51	57	52	58	55	0.68583	1.11538	1
	rs10736740		chr11		81025901		AP003398.2																20	14	38	38	58	52	55	0.68583	0.896552	1
	rs2781546		chr10		44398862		None																15	12	43	40	58	52	55	0.68583	0.896552	1
	rs12699722		chr7		15487464		AGMO																44	66	136	125	180	191	185.5	0.686343	1.06111	1
	rs10811540		chr9		2151194		SMARCA2																9	7	32	29	41	36	38.5	0.687013	0.878049	1
	rs7998699		chr13		98611772		None																1	1	35	40	36	41	38.5	0.687013	1.13889	1
	rs9263607		chr6		31104380		None																8	7	33	29	41	36	38.5	0.687013	0.878049	1
	rs13098460		chr3		165730209		None																14	14	58	65	72	79	75.5	0.687092	1.09722	1
	rs16889859		chr6		78316148		None																26	23	53	49	79	72	75.5	0.687092	0.911392	1
	rs10405297		chr19		43234188		PSG9																11	16	61	63	72	79	75.5	0.687092	1.09722	1
	rs1323310		chr20		16100187		None																20	14	59	58	79	72	75.5	0.687092	0.911392	1
	rs7615222		chr3		190020909		P3H2																30	33	73	62	103	95	99	0.687673	0.92233	1
	rs10811520		chr9		21267833		None																34	25	148	168	182	193	187.5	0.687932	1.06044	1
	rs17214697		chr5		66822277		MAST4																19	28	34	31	53	59	56	0.6885	1.11321	1
	rs2016524		chr18		67670214		AC114689.3																10	9	43	50	53	59	56	0.6885	1.11321	1
	rs11246602		chr11		54607190		None																5	3	48	56	53	59	56	0.6885	1.11321	1
	rs10747062		chr10		132472011		None																25	34	71	70	96	104	100	0.689157	1.08333	1
	rs10871644		chr18		69543475		DOK6																7	3	20	20	27	23	25	0.689157	0.851852	1
	rs11130794		chr3		60902887		FHIT																7	9	16	18	23	27	25	0.689157	1.17391	1
	rs11150915		chr18		75804861		None																8	7	19	16	27	23	25	0.689157	0.851852	1
	rs13295077		chr9		12904065		None																5	4	22	19	27	23	25	0.689157	0.851852	1
	rs13340341		chr5		45860834		None																5	3	22	20	27	23	25	0.689157	0.851852	1
	rs1534862		chr8		11786294		NEIL2																7	6	20	17	27	23	25	0.689157	0.851852	1
	rs17122386		chr14		86450081		None																10	11	13	16	23	27	25	0.689157	1.17391	1
	rs1924721		chr1		191003856		AL138927.1																12	6	11	21	23	27	25	0.689157	1.17391	1
	rs1925804		chr6		66598427		None																10	12	13	15	23	27	25	0.689157	1.17391	1
	rs35678459		chr1		2446351		PLCH2																6	8	17	19	23	27	25	0.689157	1.17391	1
	rs3744744		chr17		823892		NXN																6	4	21	19	27	23	25	0.689157	0.851852	1
	rs4941142		chr18		62528636		ZCCHC2																3	2	20	25	23	27	25	0.689157	1.17391	1
	rs6453873		chr6		76309830		None																8	2	15	25	23	27	25	0.689157	1.17391	1
	rs6504314		chr17		65472939		None																6	12	21	11	27	23	25	0.689157	0.851852	1
	rs6698337		chr1		61872135		PATJ																2	1	25	22	27	23	25	0.689157	0.851852	1
	rs6701163		chr1		67078201		None																6	5	21	18	27	23	25	0.689157	0.851852	1
	rs7529294		chr1		19066656		None																4	3	23	20	27	23	25	0.689157	0.851852	1
	rs7573042		chr2		242054438		LINC01237																2	8	21	19	23	27	25	0.689157	1.17391	1
	rs7650154		chr3		70224832		SAMMSON																5	3	22	20	27	23	25	0.689157	0.851852	1
	rs847414		chr7		16974110		AHR																5	9	18	18	23	27	25	0.689157	1.17391	1
	rs9319827		chr18		71730181		None																4	3	19	24	23	27	25	0.689157	1.17391	1
	rs9635352		chr15		31942591		CHRNA7																5	8	18	19	23	27	25	0.689157	1.17391	1
	rs10762942		chr10		53176880		None																5	3	18	24	23	27	25	0.689157	1.17391	1
	rs1073201		chr2		11083502		None																14	8	28	29	42	37	39.5	0.690793	0.880952	1
	rs11650313		chr17		79371616		RBFOX3																11	13	31	24	42	37	39.5	0.690793	0.880952	1
	rs2186030		chr13		57325426		None																8	4	34	33	42	37	39.5	0.690793	0.880952	1
	rs3957585		chr3		114393209		ZBTB20																5	2	32	40	37	42	39.5	0.690793	1.13514	1
	rs693826		chr1		66336908		PDE4B																11	14	26	28	37	42	39.5	0.690793	1.13514	1
	rs7566719		chr2		76638459		None																7	6	30	36	37	42	39.5	0.690793	1.13514	1
	rs9322270		chr6		100898620		None																11	9	31	28	42	37	39.5	0.690793	0.880952	1
	rs287375		chr13		68675795		None																7	6	35	31	42	37	39.5	0.690793	0.880952	1
	rs7683838		chr4		47523037		ATP10D																18	12	24	25	42	37	39.5	0.690793	0.880952	1
	rs12156344		chr8		14914764		SGCZ																15	21	39	39	54	60	57	0.691102	1.11111	1
	rs2390124		chr2		164870938		AC019197.1																22	13	38	41	60	54	57	0.691102	0.9	1
	rs2801962		chr1		41413316		None																23	19	31	41	54	60	57	0.691102	1.11111	1
	rs3800288		chr6		42078341		TAF8																15	8	45	46	60	54	57	0.691102	0.9	1
	rs7774454		chr6		78311563		None																35	32	98	92	133	124	128.5	0.691387	0.932331	1
	rs7284529		chr22		38900499		None																28	33	105	91	133	124	128.5	0.691387	0.932331	1
	rs2241511		chr18		74513488		CNDP2																14	10	111	124	125	134	129.5	0.69252	1.072	1
	rs5025824		chr6		33058045		None																37	36	88	98	125	134	129.5	0.69252	1.072	1
	rs6118508		chr20		9156777		PLCB4																28	31	106	94	134	125	129.5	0.69252	0.932836	1
	rs7950248		chr11		5763793		TRIM5																44	47	121	108	165	155	160	0.692633	0.939394	1
	rs2517718		chr6		29948614		None																18	17	64	58	82	75	78.5	0.692819	0.914634	1
	rs300798		chr2		105917		None																10	8	72	67	82	75	78.5	0.692819	0.914634	1
	rs4489608		chr1		76788839		None																24	29	83	70	107	99	103	0.693484	0.925234	1
	rs17621810		chr8		16405172		MSR1																12	11	49	44	61	55	58	0.693641	0.901639	1
	rs1817867		chr19		23476656		None																1	4	54	57	55	61	58	0.693641	1.10909	1
	rs2342677		chr4		155163410		None																20	13	41	42	61	55	58	0.693641	0.901639	1
	rs6027680		chr20		60543290		None																21	28	34	33	55	61	58	0.693641	1.10909	1
	rs12885822		chr14		82871969		None																9	5	52	50	61	55	58	0.693641	0.901639	1
	rs13374652		chr1		158995649		None																21	10	34	51	55	61	58	0.693641	1.10909	1
	rs497819		chr1		108192073		SLC25A24																39	33	118	134	157	167	162	0.69444	1.06369	1
	rs11218008		chr11		99006157		None																16	8	27	30	43	38	40.5	0.69444	0.883721	1
	rs12951857		chr17		2052386		None																6	12	32	31	38	43	40.5	0.69444	1.13158	1
	rs1990389		chr19		45510225		VASP																13	11	30	27	43	38	40.5	0.69444	0.883721	1
	rs7860101		chr9		11996231		AL353595.1																6	10	37	28	43	38	40.5	0.69444	0.883721	1
	rs7933389		chr11		56015585		OR5F2P																4	11	34	32	38	43	40.5	0.69444	1.13158	1
	rs10459477		chr14		20919835		AL355922.4																1	6	37	37	38	43	40.5	0.69444	1.13158	1
	rs11259756		chr10		46262954		ANTXRLP1																14	3	29	35	43	38	40.5	0.69444	0.883721	1
	rs12280457		chr11		3222137		MRGPRG-AS1																14	11	29	27	43	38	40.5	0.69444	0.883721	1
	rs6802020		chr3		1988784		None																1	6	42	32	43	38	40.5	0.69444	0.883721	1
	rs7822381		chr8		75370593		None																19	19	57	64	76	83	79.5	0.694659	1.09211	1
	rs10449222		chr1		2445294		PLCH2																3	8	25	16	28	24	26	0.694887	0.857143	1
	rs10761073		chr9		104695251		OR13D1																3	3	21	25	24	28	26	0.694887	1.16667	1
	rs10819684		chr9		99525162		None																3	7	21	21	24	28	26	0.694887	1.16667	1
	rs10869096		chr9		72069730		C9orf57																4	0	20	28	24	28	26	0.694887	1.16667	1
	rs11165578		chr1		91832330		TGFBR3																6	7	22	17	28	24	26	0.694887	0.857143	1
	rs11810999		chr1		52259493		ZFYVE9																7	10	17	18	24	28	26	0.694887	1.16667	1
	rs12402628		chr1		12624831		None																1	1	23	27	24	28	26	0.694887	1.16667	1
	rs13422		chr17		15230858		PMP22																2	1	22	27	24	28	26	0.694887	1.16667	1
	rs1492730		chr13		83087320		None																6	5	18	23	24	28	26	0.694887	1.16667	1
	rs1799142		chr7		76599388		AC004980.1																28	24	0	0	28	24	26	0.694887	0.857143	1
	rs2742409		chr3		45674275		LIMD1																2	6	22	22	24	28	26	0.694887	1.16667	1
	rs2960306		chr4		2988772		GRK4																4	7	20	21	24	28	26	0.694887	1.16667	1
	rs4713266		chr6		11218797		AL139807.1																4	7	20	21	24	28	26	0.694887	1.16667	1
	rs9874943		chr3		81546941		GBE1																8	11	16	17	24	28	26	0.694887	1.16667	1
	rs13253393		chr8		136844406		LINC02055																10	17	46	45	56	62	59	0.696118	1.10714	1
	rs6571850		chr14		21482677		TOX4																1	3	55	59	56	62	59	0.696118	1.10714	1
	rs935751		chr16		60343424		None																15	19	41	43	56	62	59	0.696118	1.10714	1
	rs6719977		chr2		42758663		None																30	24	99	114	129	138	133.5	0.69693	1.06977	1
	rs12665650		chr6		110087701		None																22	29	80	81	102	110	106	0.697635	1.07843	1
	rs2964447		chr5		5394909		None																5	1	39	38	44	39	41.5	0.69796	0.886364	1
	rs7159753		chr14		98726686		None																5	9	39	30	44	39	41.5	0.69796	0.886364	1
	rs4780241		chr15		29564205		FAM189A1																22	20	56	65	78	85	81.5	0.698242	1.08974	1
	rs2741173		chr18		698312		ENOSF1																21	29	64	49	85	78	81.5	0.698242	0.917647	1
	rs11179201		chr12		72431824		TRHDE																3	3	60	54	63	57	60	0.698535	0.904762	1
	rs2330183		chr21		45533378		SLC19A1																14	15	43	48	57	63	60	0.698535	1.10526	1
	rs11500496		chr11		48282884		None																14	20	126	111	140	131	135.5	0.699065	0.935714	1
	rs12658550		chr5		19376141		None																59	49	150	149	209	198	203.5	0.69983	0.947368	1
	rs7637845		chr3		139751907		None																21	19	58	67	79	86	82.5	0.699988	1.08861	1
	rs17720592		chr7		76788434		None																1	5	78	81	79	86	82.5	0.699988	1.08861	1
	rs1175852		chr2		4174061		None																50	45	91	87	141	132	136.5	0.700116	0.93617	1
	rs248370		chr5		161274288		None																26	38	78	74	104	112	108	0.700311	1.07692	1
	rs1093661		chr1		20016010		None																2	0	27	25	29	25	27	0.700311	0.862069	1
	rs16898614		chr6		31056063		HCG22																4	5	21	24	25	29	27	0.700311	1.16	1
	rs1836108		chr9		111228573		AL162414.1																7	5	18	24	25	29	27	0.700311	1.16	1
	rs4985155		chr16		15035602		PDXDC1																5	2	20	27	25	29	27	0.700311	1.16	1
	rs6441023		chr3		155887808		GMPS																7	7	18	22	25	29	27	0.700311	1.16	1
	rs7634325		chr3		7778757		None																29	25	0	0	29	25	27	0.700311	0.862069	1
	rs7784127		chr7		10755438		MGC4859																4	5	21	24	25	29	27	0.700311	1.16	1
	rs7796092		chr7		74295390		CLIP2																9	5	20	20	29	25	27	0.700311	0.862069	1
	rs1152987		chr1		20498871		None																3	7	26	18	29	25	27	0.700311	0.862069	1
	rs12439925		chr15		31307298		None																8	8	21	17	29	25	27	0.700311	0.862069	1
	rs1379395		chr17		54083646		None																10	10	15	19	25	29	27	0.700311	1.16	1
	rs4457236		chr7		6861814		None																8	4	21	21	29	25	27	0.700311	0.862069	1
	rs984811		chr16		13200753		SHISA9																57	56	142	154	199	210	204.5	0.700529	1.05528	1
	rs10028494		chr4		69105219		UGT2B7																12	13	46	51	58	64	61	0.700896	1.10345	1
	rs4832680		chr2		16895726		None																16	27	42	37	58	64	61	0.700896	1.10345	1
	rs12678696		chr8		76256750		None																0	0	45	40	45	40	42.5	0.701362	0.888889	1
	rs11893580		chr2		178744518		TTN-AS1																15	18	25	27	40	45	42.5	0.701362	1.125	1
	rs2410401		chr8		16344152		MSR1																10	10	30	35	40	45	42.5	0.701362	1.125	1
	rs2627336		chr8		3929301		CSMD1																15	9	30	31	45	40	42.5	0.701362	0.888889	1
	rs1703723		chr10		130839444		None																22	32	65	48	87	80	83.5	0.701703	0.91954	1
	rs36087555		chr22		18950854		None																14	17	100	89	114	106	110	0.702918	0.929825	1
	rs9266440		chr6		31370038		AL671883.3																38	32	68	82	106	114	110	0.702918	1.07547	1
	rs10224294		chr7		145220724		None																18	15	47	44	65	59	62	0.703203	0.907692	1
	rs7443875		chr5		145186609		None																8	10	57	49	65	59	62	0.703203	0.907692	1
	rs1024907		chr18		74240655		None																14	17	0	0	14	17	15.5	0.703203	1.21429	1
	rs10470654		chr3		26014340		None																1	0	16	14	17	14	15.5	0.703203	0.823529	1
	rs10811316		chr9		20095105		None																0	2	14	15	14	17	15.5	0.703203	1.21429	1
	rs11247594		chr1		26740926		ARID1A																2	3	12	14	14	17	15.5	0.703203	1.21429	1
	rs11651342		chr17		10103546		GAS7																2	4	12	13	14	17	15.5	0.703203	1.21429	1
	rs12108216		chr4		158627076		RXFP1																6	3	11	11	17	14	15.5	0.703203	0.823529	1
	rs12611321		chr19		48549991		None																6	2	11	12	17	14	15.5	0.703203	0.823529	1
	rs13232525		chr7		154511739		DPP6																3	4	14	10	17	14	15.5	0.703203	0.823529	1
	rs1328334		chr13		62295840		None																2	3	12	14	14	17	15.5	0.703203	1.21429	1
	rs1501336		chr5		8730008		None																4	4	10	13	14	17	15.5	0.703203	1.21429	1
	rs1514846		chr5		17704052		LINC02223																3	4	11	13	14	17	15.5	0.703203	1.21429	1
	rs1567885		chr15		32008599		CHRNA7																1	2	16	12	17	14	15.5	0.703203	0.823529	1
	rs17621552		chr17		14455475		None																8	2	6	15	14	17	15.5	0.703203	1.21429	1
	rs2024476		chr16		52410393		None																3	3	11	14	14	17	15.5	0.703203	1.21429	1
	rs2090954		chr7		150541082		None																5	6	12	8	17	14	15.5	0.703203	0.823529	1
	rs2162852		chr4		160138773		None																6	3	11	11	17	14	15.5	0.703203	0.823529	1
	rs4635466		chr2		138756431		NXPH2																1	3	13	14	14	17	15.5	0.703203	1.21429	1
	rs4908650		chr1		7547445		CAMTA1																10	6	7	8	17	14	15.5	0.703203	0.823529	1
	rs550404		chr11		85724687		SYTL2																3	1	11	16	14	17	15.5	0.703203	1.21429	1
	rs601354		chr1		181427998		CACNA1E																1	0	16	14	17	14	15.5	0.703203	0.823529	1
	rs6457710		chr6		33061660		None																2	0	12	17	14	17	15.5	0.703203	1.21429	1
	rs649460		chr11		74486281		None																0	2	14	15	14	17	15.5	0.703203	1.21429	1
	rs6689940		chr1		6221030		RNF207																4	3	10	14	14	17	15.5	0.703203	1.21429	1
	rs7010345		chr8		6397905		None																14	17	0	0	14	17	15.5	0.703203	1.21429	1
	rs7711679		chr5		106079457		None																3	2	11	15	14	17	15.5	0.703203	1.21429	1
	rs979521		chr12		130064298		None																3	4	14	10	17	14	15.5	0.703203	0.823529	1
	rs16924573		chr10		24315964		KIAA1217																2	1	15	13	17	14	15.5	0.703203	0.823529	1
	rs1824864		chr4		22603436		None																4	5	13	9	17	14	15.5	0.703203	0.823529	1
	rs1893556		chr6		162163721		PRKN																5	3	12	11	17	14	15.5	0.703203	0.823529	1
	rs4778437		chr15		24218954		AC087463.1																0	1	14	16	14	17	15.5	0.703203	1.21429	1
	rs7954820		chr12		131265717		None																2	1	12	16	14	17	15.5	0.703203	1.21429	1
	rs9407292		chr9		526772		KANK1																6	5	8	12	14	17	15.5	0.703203	1.21429	1
	rs1336192		chr10		54701276		PCDH15																13	29	28	17	41	46	43.5	0.704651	1.12195	1
	rs1775654		chr1		39484408		MACF1																7	7	34	39	41	46	43.5	0.704651	1.12195	1
	rs2223084		chr3		60843708		FHIT																2	5	39	41	41	46	43.5	0.704651	1.12195	1
	rs4474198		chr1		2622319		MMEL1																12	8	34	33	46	41	43.5	0.704651	0.891304	1
	rs7938816		chr11		78555181		NARS2																11	13	30	33	41	46	43.5	0.704651	1.12195	1
	rs11997619		chr8		40328072		SIRLNT																13	8	28	38	41	46	43.5	0.704651	1.12195	1
	rs2310392		chr4		186144770		FAM149A																27	26	33	40	60	66	63	0.705457	1.1	1
	rs10233593		chr7		7072888		None																6	9	20	21	26	30	28	0.705457	1.15385	1
	rs11010056		chr10		34961275		None																1	2	25	28	26	30	28	0.705457	1.15385	1
	rs11634827		chr15		54221681		UNC13C																2	4	24	26	26	30	28	0.705457	1.15385	1
	rs221789		chr7		100673898		GNB2																30	26	0	0	30	26	28	0.705457	0.866667	1
	rs4767806		chr12		119314921		None																5	8	21	22	26	30	28	0.705457	1.15385	1
	rs6828262		chr4		181515352		None																8	13	22	13	30	26	28	0.705457	0.866667	1
	rs7083969		chr10		106236415		None																9	11	21	15	30	26	28	0.705457	0.866667	1
	rs8142462		chr22		38981477		APOBEC3A																6	6	24	20	30	26	28	0.705457	0.866667	1
	rs10930670		chr2		174442747		GPR155																49	47	169	160	218	207	212.5	0.705953	0.949541	1
	rs12602594		chr17		74182309		None																28	22	62	61	90	83	86.5	0.706677	0.922222	1
	rs2428530		chr6		29906608		DDX39BP1																20	22	63	68	83	90	86.5	0.706677	1.08434	1
	rs4849025		chr2		125612658		None																23	24	60	66	83	90	86.5	0.706677	1.08434	1
	rs10904915		chr10		17270691		None																12	12	78	71	90	83	86.5	0.706677	0.922222	1
	rs213322		chr3		60208331		FHIT																31	26	86	83	117	109	113	0.706703	0.931624	1
	rs359730		chr18		76012653		AC090457.1																39	39	78	70	117	109	113	0.706703	0.931624	1
	rs6932920		chr6		78293022		None																34	30	83	79	117	109	113	0.706703	0.931624	1
	rs4874150		chr8		143554102		GSDMD																29	26	80	91	109	117	113	0.706703	1.07339	1
	rs17582849		chr11		55641188		None																30	31	87	78	117	109	113	0.706703	0.931624	1
	rs10898536		chr11		86830857		PRSS23																15	24	52	37	67	61	64	0.70766	0.910448	1
	rs2785797		chr1		195136455		None																9	12	52	55	61	67	64	0.70766	1.09836	1
	rs6781317		chr3		75010096		None																11	10	56	51	67	61	64	0.70766	0.910448	1
	rs7928638		chr11		49931103		None																5	4	62	57	67	61	64	0.70766	0.910448	1
	rs16947218		chr17		13125823		None																16	15	26	32	42	47	44.5	0.707835	1.11905	1
	rs1897481		chr3		64073790		PRICKLE2-AS1																1	1	46	41	47	42	44.5	0.707835	0.893617	1
	rs2698156		chr18		71062626		None																10	11	32	36	42	47	44.5	0.707835	1.11905	1
	rs2927869		chr8		113431788		CSMD3																2	7	40	40	42	47	44.5	0.707835	1.11905	1
	rs332029		chr8		8858656		MFHAS1																6	12	36	35	42	47	44.5	0.707835	1.11905	1
	rs10869554		chr9		75390339		None																11	14	36	28	47	42	44.5	0.707835	0.893617	1
	rs1057266		chr7		55365572		LANCL2																28	22	63	62	91	84	87.5	0.708281	0.923077	1
	rs11752303		chr6		29969764		None																20	28	64	63	84	91	87.5	0.708281	1.08333	1
	rs746387		chr1		42739368		CLDN19																24	27	67	57	91	84	87.5	0.708281	0.923077	1
	rs9648196		chr7		15101065		None																40	50	110	91	150	141	145.5	0.709102	0.94	1
	rs7037235		chr9		24687892		None																8	16	54	52	62	68	65	0.709815	1.09677	1
	rs10901206		chr9		132728153		AK8																12	15	15	16	27	31	29	0.710347	1.14815	1
	rs11791419		chr9		129715813		PRRX2																7	5	20	26	27	31	29	0.710347	1.14815	1
	rs35009077		chr6		147508548		None																6	7	25	20	31	27	29	0.710347	0.870968	1
	rs6712567		chr2		241987082		LINC01237																13	13	14	18	27	31	29	0.710347	1.14815	1
	rs7163696		chr15		31234186		None																5	5	26	22	31	27	29	0.710347	0.870968	1
	rs10416723		chr19		42934598		PSG7																4	4	23	27	27	31	29	0.710347	1.14815	1
	rs12983411		chr19		56358425		ZSCAN5A																7	13	20	18	27	31	29	0.710347	1.14815	1
	rs2062660		chr9		104994313		None																9	15	34	33	43	48	45.5	0.710917	1.11628	1
	rs6805012		chr3		2944155		CNTN4																5	7	38	41	43	48	45.5	0.710917	1.11628	1
	rs7226990		chr18		70267143		None																19	18	29	25	48	43	45.5	0.710917	0.895833	1
	rs9516426		chr13		94489813		None																9	8	39	35	48	43	45.5	0.710917	0.895833	1
	rs933257		chr6		118501403		CEP85L																39	23	54	63	93	86	89.5	0.711411	0.924731	1
	rs415389		chr16		84490654		MEAK7																19	27	44	42	63	69	66	0.711923	1.09524	1
	rs5009239		chr7		119595507		None																14	14	55	49	69	63	66	0.711923	0.913043	1
	rs6490620		chr13		18680191		None																24	34	45	29	69	63	66	0.711923	0.913043	1
	rs10801490		chr1		195903165		None																5	5	13	10	18	15	16.5	0.711923	0.833333	1
	rs10901089		chr9		131768079		None																0	0	18	15	18	15	16.5	0.711923	0.833333	1
	rs10952841		chr7		76149308		None																3	1	15	14	18	15	16.5	0.711923	0.833333	1
	rs11134531		chr5		168785163		SLIT3																2	6	13	12	15	18	16.5	0.711923	1.2	1
	rs11733203		chr4		187087675		None																6	8	12	7	18	15	16.5	0.711923	0.833333	1
	rs11930046		chr4		184195071		ENPP6																3	5	15	10	18	15	16.5	0.711923	0.833333	1
	rs13410378		chr2		46136668		PRKCE																2	1	16	14	18	15	16.5	0.711923	0.833333	1
	rs1442664		chr18		69540616		DOK6																4	2	14	13	18	15	16.5	0.711923	0.833333	1
	rs1493365		chr1		52551773		TUT4																7	5	8	13	15	18	16.5	0.711923	1.2	1
	rs16868884		chr5		39439840		DAB2																1	8	14	10	15	18	16.5	0.711923	1.2	1
	rs17031068		chr4		134008882		AC079380.1																6	4	12	11	18	15	16.5	0.711923	0.833333	1
	rs2021399		chr19		20499249		AC008554.1																1	4	17	11	18	15	16.5	0.711923	0.833333	1
	rs2361093		chr9		606676		KANK1																3	4	12	14	15	18	16.5	0.711923	1.2	1
	rs2769970		chr9		26381876		None																5	5	13	10	18	15	16.5	0.711923	0.833333	1
	rs4151351		chr14		60916029		MNAT1																4	4	11	14	15	18	16.5	0.711923	1.2	1
	rs4470571		chr3		167971644		None																5	4	13	11	18	15	16.5	0.711923	0.833333	1
	rs4680664		chr3		165835530		BCHE																0	3	15	15	15	18	16.5	0.711923	1.2	1
	rs4730488		chr7		111526109		IMMP2L																4	3	14	12	18	15	16.5	0.711923	0.833333	1
	rs4779978		chr15		32128207		CHRNA7																2	5	16	10	18	15	16.5	0.711923	0.833333	1
	rs4944366		chr11		81866327		None																5	2	13	13	18	15	16.5	0.711923	0.833333	1
	rs6734547		chr2		48825154		AC009975.1																4	8	11	10	15	18	16.5	0.711923	1.2	1
	rs6999426		chr8		4154757		CSMD1																0	4	18	11	18	15	16.5	0.711923	0.833333	1
	rs7034657		chr9		28700527		None																4	9	11	9	15	18	16.5	0.711923	1.2	1
	rs7848096		chr9		101735287		GRIN3A																5	4	10	14	15	18	16.5	0.711923	1.2	1
	rs8034125		chr15		85566351		AKAP13																1	2	14	16	15	18	16.5	0.711923	1.2	1
	rs8111681		chr19		43150057		AC004784.1																4	2	14	13	18	15	16.5	0.711923	0.833333	1
	rs882895		chr9		128052087		AL360268.2																7	7	11	8	18	15	16.5	0.711923	0.833333	1
	rs9357881		chr6		55981729		None																4	4	14	11	18	15	16.5	0.711923	0.833333	1
	rs981231		chr16		76400007		CNTNAP4																15	18	0	0	15	18	16.5	0.711923	1.2	1
	rs5769644		chr22		49431754		C22orf34																3	3	12	15	15	18	16.5	0.711923	1.2	1
	rs7462901		chr8		128742362		CCDC26																2	3	13	15	15	18	16.5	0.711923	1.2	1
	rs2294489		chr1		1732685		AL031282.2																5	3	10	15	15	18	16.5	0.711923	1.2	1
	rs4233966		chr2		57248779		None																8	3	10	12	18	15	16.5	0.711923	0.833333	1
	rs4691880		chr4		162961812		None																47	47	98	107	145	154	149.5	0.712845	1.06207	1
	rs2243423		chr20		1579343		AL049634.2																27	27	67	60	94	87	90.5	0.712939	0.925532	1
	rs4297784		chr18		40685275		None																27	24	88	99	115	123	119	0.713858	1.06957	1
	rs10439160		chr19		20477237		AC008554.1																9	13	35	36	44	49	46.5	0.713904	1.11364	1
	rs17049500		chr4		132330392		None																6	8	43	36	49	44	46.5	0.713904	0.897959	1
	rs2612317		chr2		57639759		None																16	13	33	31	49	44	46.5	0.713904	0.897959	1
	rs4501930		chr10		95737232		ENTPD1																20	23	24	26	44	49	46.5	0.713904	1.11364	1
	rs7120100		chr11		49826954		None																13	8	31	41	44	49	46.5	0.713904	1.11364	1
	rs7823561		chr8		25784248		None																3	0	46	44	49	44	46.5	0.713904	0.897959	1
	rs4508503		chr18		73403961		None																8	2	41	42	49	44	46.5	0.713904	0.897959	1
	rs11758713		chr6		66326471		None																17	19	47	51	64	70	67	0.713986	1.09375	1
	rs1233508		chr6		28929856		None																20	12	50	52	70	64	67	0.713986	0.914286	1
	rs2011521		chr22		24696806		None																8	10	56	60	64	70	67	0.713986	1.09375	1
	rs4819811		chr22		19621733		None																11	11	59	53	70	64	67	0.713986	0.914286	1
	rs10827750		chr10		36982717		None																13	14	15	18	28	32	30	0.715001	1.14286	1
	rs13194019		chr6		161981694		PRKN																10	3	22	25	32	28	30	0.715001	0.875	1
	rs2011347		chr2		106291420		None																1	4	31	24	32	28	30	0.715001	0.875	1
	rs2114339		chr7		136314144		AC078845.1																13	9	19	19	32	28	30	0.715001	0.875	1
	rs2145975		chr14		95631247		AL133467.2																7	2	25	26	32	28	30	0.715001	0.875	1
	rs2366012		chr1		203969218		None																4	5	28	23	32	28	30	0.715001	0.875	1
	rs7157047		chr14		101465088		None																9	7	19	25	28	32	30	0.715001	1.14286	1
	rs8091462		chr18		67982371		None																10	7	22	21	32	28	30	0.715001	0.875	1
	rs7671323		chr4		188516295		LINC01060																13	7	19	21	32	28	30	0.715001	0.875	1
	rs9964303		chr18		10919332		PIEZO2																2	8	26	24	28	32	30	0.715001	1.14286	1
	rs7718527		chr5		24150190		C5orf17																13	21	58	44	71	65	68	0.716005	0.915493	1
	rs7936692		chr11		134547865		None																17	10	54	55	71	65	68	0.716005	0.915493	1
	rs12504268		chr4		189473667		HSP90AA4P																10	11	40	34	50	45	47.5	0.716801	0.9	1
	rs1329853		chr9		24528894		None																16	22	29	28	45	50	47.5	0.716801	1.11111	1
	rs2375843		chr3		145634617		None																22	19	23	31	45	50	47.5	0.716801	1.11111	1
	rs6872483		chr5		8737017		None																4	5	41	45	45	50	47.5	0.716801	1.11111	1
	rs4598772		chr13		107011918		None																22	22	75	68	97	90	93.5	0.717381	0.927835	1
	rs206722		chr6		164124550		None																20	33	77	57	97	90	93.5	0.717381	0.927835	1
	rs1958435		chr14		83705979		None																10	11	62	55	72	66	69	0.717982	0.916667	1
	rs11779052		chr8		95864497		None																17	16	55	50	72	66	69	0.717982	0.916667	1
	rs2819610		chr1		12805784		None																17	11	49	61	66	72	69	0.717982	1.09091	1
	rs7773124		chr6		78323761		None																34	31	93	88	127	119	123	0.718348	0.937008	1
	rs1995989		chr15		57465313		CGNL1																48	45	104	116	152	161	156.5	0.719062	1.05921	1
	rs7969056		chr12		129673394		TMEM132D																36	25	84	103	120	128	124	0.719438	1.06667	1
	rs1043742		chr15		30940378		FAN1																33	29	0	0	33	29	31	0.719438	0.878788	1
	rs154979		chr6		32923162		None																13	18	20	11	33	29	31	0.719438	0.878788	1
	rs1944766		chr9		18215282		ADAMTSL1																8	8	21	25	29	33	31	0.719438	1.13793	1
	rs4380187		chr2		184947213		None																3	8	30	21	33	29	31	0.719438	0.878788	1
	rs573179		chr6		27881898		None																4	5	25	28	29	33	31	0.719438	1.13793	1
	rs9423685		chr10		3121781		PFKP																7	6	22	27	29	33	31	0.719438	1.13793	1
	rs2523459		chr6		31397531		None																4	4	29	25	33	29	31	0.719438	0.878788	1
	rs835309		chr4		68817137		UGT2B10																7	4	26	25	33	29	31	0.719438	0.878788	1
	rs10775455		chr18		33730797		ASXL3																4	5	42	46	46	51	48.5	0.719611	1.1087	1
	rs11878994		chr19		20478518		AC008554.1																9	13	37	38	46	51	48.5	0.719611	1.1087	1
	rs3797832		chr5		109063158		FER																14	9	32	42	46	51	48.5	0.719611	1.1087	1
	rs12470275		chr2		163787078		AC016766.1																19	17	27	34	46	51	48.5	0.719611	1.1087	1
	rs1996889		chr22		49306980		None																10	9	41	37	51	46	48.5	0.719611	0.901961	1
	rs251352		chr5		140848291		PCDHA1																19	28	48	45	67	73	70	0.719918	1.08955	1
	rs2581795		chr3		53004770		SFMBT1																20	23	47	50	67	73	70	0.719918	1.08955	1
	rs2968812		chr2		55100936		RTN4																24	16	43	57	67	73	70	0.719918	1.08955	1
	rs1054716		chr17		11277938		SHISA6																4	8	15	8	19	16	17.5	0.719918	0.842105	1
	rs10978072		chr9		9897866		PTPRD																3	3	16	13	19	16	17.5	0.719918	0.842105	1
	rs11253019		chr10		5157875		AKR1C8P																2	5	14	14	16	19	17.5	0.719918	1.1875	1
	rs13036763		chr20		22715505		AL158175.1																4	0	15	16	19	16	17.5	0.719918	0.842105	1
	rs1411215		chr9		24515113		None																3	3	13	16	16	19	17.5	0.719918	1.1875	1
	rs16910257		chr9		95800805		LINC00476																4	6	12	13	16	19	17.5	0.719918	1.1875	1
	rs1746799		chr9		9800624		PTPRD																3	3	16	13	19	16	17.5	0.719918	0.842105	1
	rs17727763		chr15		43623873		AC011330.3																1	6	15	13	16	19	17.5	0.719918	1.1875	1
	rs1900221		chr9		12144878		AL589678.1																2	1	17	15	19	16	17.5	0.719918	0.842105	1
	rs2024897		chr20		23189289		AL118508.1																1	1	18	15	19	16	17.5	0.719918	0.842105	1
	rs2057429		chr9		902302		DMRT1																3	1	13	18	16	19	17.5	0.719918	1.1875	1
	rs2347279		chr18		2538546		METTL4																3	3	16	13	19	16	17.5	0.719918	0.842105	1
	rs2566978		chr3		113876537		GRAMD1C																4	1	15	15	19	16	17.5	0.719918	0.842105	1
	rs3809456		chr14		104687768		None																2	4	14	15	16	19	17.5	0.719918	1.1875	1
	rs4869840		chr6		154991499		TIAM2																10	4	9	12	19	16	17.5	0.719918	0.842105	1
	rs4872992		chr8		47157174		AC120036.1																2	2	17	14	19	16	17.5	0.719918	0.842105	1
	rs6110528		chr20		15138451		MACROD2																1	5	18	11	19	16	17.5	0.719918	0.842105	1
	rs6583338		chr7		46239		None																2	2	14	17	16	19	17.5	0.719918	1.1875	1
	rs6833156		chr4		185892677		SORBS2																3	1	13	18	16	19	17.5	0.719918	1.1875	1
	rs6984781		chr8		13755826		None																0	2	16	17	16	19	17.5	0.719918	1.1875	1
	rs704784		chr1		39722441		PPIE																3	3	16	13	19	16	17.5	0.719918	0.842105	1
	rs7197382		chr16		75515987		TMEM231P1																1	4	18	12	19	16	17.5	0.719918	0.842105	1
	rs720409		chr7		34293032		None																1	3	18	13	19	16	17.5	0.719918	0.842105	1
	rs8021641		chr14		65245702		AL355076.2																6	5	10	14	16	19	17.5	0.719918	1.1875	1
	rs9317268		chr13		62823724		None																5	6	11	13	16	19	17.5	0.719918	1.1875	1
	rs13149627		chr4		133567017		None																2	2	17	14	19	16	17.5	0.719918	0.842105	1
	rs17027947		chr4		151857539		None																3	5	13	14	16	19	17.5	0.719918	1.1875	1
	rs6483646		chr11		20184050		None																1	1	18	15	19	16	17.5	0.719918	0.842105	1
	rs11110096		chr12		99897556		ANKS1B																7	5	12	11	19	16	17.5	0.719918	0.842105	1
	rs4973686		chr2		242078572		LINC01237																21	14	71	85	92	99	95.5	0.72023	1.07609	1
	rs8100944		chr19		35366023		None																37	31	62	61	99	92	95.5	0.72023	0.929293	1
	rs10176617		chr2		34484921		LINC01320																35	33	94	88	129	121	125	0.720515	0.937984	1
	rs41958		chr7		118333391		ANKRD7																4	7	126	115	130	122	126	0.72158	0.938462	1
	rs2369629		chr5		99188792		None																26	28	74	65	100	93	96.5	0.721623	0.93	1
	rs7906365		chr10		65552350		None																50	50	142	152	192	202	197	0.721664	1.05208	1
	rs9550270		chr13		113872798		None																11	15	63	53	74	68	71	0.721815	0.918919	1
	rs12143423		chr1		201332568		PKP1																17	11	30	41	47	52	49.5	0.722339	1.10638	1
	rs12747475		chr1		205788672		None																15	12	32	40	47	52	49.5	0.722339	1.10638	1
	rs17326539		chr9		33111766		B4GALT1																15	14	32	38	47	52	49.5	0.722339	1.10638	1
	rs4888865		chr16		78843521		WWOX																15	12	32	40	47	52	49.5	0.722339	1.10638	1
	rs7310968		chr12		128747882		None																9	17	38	35	47	52	49.5	0.722339	1.10638	1
	rs11259779		chr10		46172086		None																17	13	35	34	52	47	49.5	0.722339	0.903846	1
	rs7654532		chr4		95703315		None																20	15	81	79	101	94	97.5	0.722995	0.930693	1
	rs1159454		chr12		25515241		LMNTD1																10	25	59	50	69	75	72	0.723674	1.08696	1
	rs947006		chr14		104191423		None																18	12	57	57	75	69	72	0.723674	0.92	1
	rs12088462		chr1		75482610		SLC44A5																10	7	24	23	34	30	32	0.723674	0.882353	1
	rs17879198		chr17		42336643		STAT3																7	5	27	25	34	30	32	0.723674	0.882353	1
	rs2452232		chr17		52636242		None																6	6	24	28	30	34	32	0.723674	1.13333	1
	rs2483489		chr10		27237602		ACBD5																11	6	19	28	30	34	32	0.723674	1.13333	1
	rs2875251		chr4		23565257		AC093607.1																7	9	23	25	30	34	32	0.723674	1.13333	1
	rs4311960		chr10		19988154		PLXDC2																12	7	18	27	30	34	32	0.723674	1.13333	1
	rs4357574		chr1		76516760		ST6GALNAC3																7	8	23	26	30	34	32	0.723674	1.13333	1
	rs732943		chr8		136675987		LINC02055																7	6	23	28	30	34	32	0.723674	1.13333	1
	rs7413869		chr1		104403662		None																5	9	29	21	34	30	32	0.723674	0.882353	1
	rs1959455		chr14		85883148		None																3	9	27	25	30	34	32	0.723674	1.13333	1
	rs4871934		chr8		25129840		None																53	35	114	123	167	158	162.5	0.724082	0.946108	1
	rs9540214		chr13		64768896		None																52	54	106	113	158	167	162.5	0.724082	1.05696	1
	rs1479816		chr15		94035668		LINC01579																35	26	67	69	102	95	98.5	0.724347	0.931373	1
	rs6460550		chr7		70671096		AUTS2																23	31	79	64	102	95	98.5	0.724347	0.931373	1
	rs7135617		chr12		121631099		ORAI1																21	18	81	77	102	95	98.5	0.724347	0.931373	1
	rs7697216		chr4		174906885		ADAM29																22	33	73	69	95	102	98.5	0.724347	1.07368	1
	rs11045885		chr12		21233084		SLCO1B1																5	3	48	45	53	48	50.5	0.724989	0.90566	1
	rs12573097		chr10		70150147		SAR1A																9	13	39	40	48	53	50.5	0.724989	1.10417	1
	rs2249421		chr10		133443258		None																8	7	40	46	48	53	50.5	0.724989	1.10417	1
	rs4900514		chr14		101504706		None																26	23	44	53	70	76	73	0.725496	1.08571	1
	rs818295		chr6		78302842		None																26	21	50	49	76	70	73	0.725496	0.921053	1
	rs6859653		chr5		42537182		GHR																9	7	94	89	103	96	99.5	0.72568	0.932039	1
	rs978268		chr13		101792271		FGF14																37	35	59	68	96	103	99.5	0.72568	1.07292	1
	rs13326329		chr3		190021267		P3H2																29	32	74	64	103	96	99.5	0.72568	0.932039	1
	rs7614992		chr3		190020813		P3H2																30	33	73	63	103	96	99.5	0.72568	0.932039	1
	rs9944510		chr17		72739086		SLC39A11																20	24	57	47	77	71	74	0.727282	0.922078	1
	rs10892082		chr11		117168609		PAFAH1B2																4	2	16	15	20	17	18.5	0.727282	0.85	1
	rs1145338		chr3		100665617		ADGRG7																2	1	18	16	20	17	18.5	0.727282	0.85	1
	rs1157338		chr8		13838517		None																5	2	12	18	17	20	18.5	0.727282	1.17647	1
	rs12407793		chr1		97397238		DPYD																5	4	15	13	20	17	18.5	0.727282	0.85	1
	rs1398455		chr3		173057521		SPATA16																5	3	12	17	17	20	18.5	0.727282	1.17647	1
	rs2119445		chr7		62953169		None																4	2	16	15	20	17	18.5	0.727282	0.85	1
	rs2622626		chr4		88145563		ABCG2																1	0	16	20	17	20	18.5	0.727282	1.17647	1
	rs2856997		chr6		32813999		HLA-DOB																1	2	16	18	17	20	18.5	0.727282	1.17647	1
	rs3887165		chr14		95394266		None																7	4	13	13	20	17	18.5	0.727282	0.85	1
	rs4518671		chr8		15568283		TUSC3																11	9	9	8	20	17	18.5	0.727282	0.85	1
	rs4583319		chr18		12178100		None																1	4	16	16	17	20	18.5	0.727282	1.17647	1
	rs4682144		chr3		113888172		GRAMD1C																5	1	12	19	17	20	18.5	0.727282	1.17647	1
	rs4923101		chr11		23498966		None																2	3	15	17	17	20	18.5	0.727282	1.17647	1
	rs513474		chr11		66167718		PACS1																0	1	20	16	20	17	18.5	0.727282	0.85	1
	rs565473		chr11		70235559		None																4	2	16	15	20	17	18.5	0.727282	0.85	1
	rs653539		chr16		4338138		GLIS2																11	1	9	16	20	17	18.5	0.727282	0.85	1
	rs6714441		chr2		47876905		FBXO11																1	2	19	15	20	17	18.5	0.727282	0.85	1
	rs7077638		chr10		66567257		CTNNA3																3	3	17	14	20	17	18.5	0.727282	0.85	1
	rs7113440		chr11		134560378		None																0	2	17	18	17	20	18.5	0.727282	1.17647	1
	rs7646968		chr3		78164059		None																4	1	16	16	20	17	18.5	0.727282	0.85	1
	rs7668302		chr4		30241335		None																9	9	8	11	17	20	18.5	0.727282	1.17647	1
	rs7834383		chr8		13415968		DLC1																5	6	12	14	17	20	18.5	0.727282	1.17647	1
	rs791721		chr1		212440399		NENF																1	1	16	19	17	20	18.5	0.727282	1.17647	1
	rs7943857		chr11		74444075		AP001372.1																3	2	14	18	17	20	18.5	0.727282	1.17647	1
	rs8028330		chr15		59487335		FAM81A																11	10	9	7	20	17	18.5	0.727282	0.85	1
	rs9347545		chr6		161857884		PRKN																5	1	12	19	17	20	18.5	0.727282	1.17647	1
	rs11863061		chr16		76809060		AC104151.1																20	17	0	0	20	17	18.5	0.727282	0.85	1
	rs7260189		chr19		43057570		AC004784.1																5	3	15	14	20	17	18.5	0.727282	0.85	1
	rs7334127		chr13		103881583		None																3	2	14	18	17	20	18.5	0.727282	1.17647	1
	rs7433476		chr3		1990729		None																4	3	13	17	17	20	18.5	0.727282	1.17647	1
	rs8030106		chr15		24406664		None																6	6	11	14	17	20	18.5	0.727282	1.17647	1
	rs28732079		chr6		31023181		MUC22																11	16	43	33	54	49	51.5	0.727565	0.907407	1
	rs9316916		chr13		57309758		None																11	7	38	47	49	54	51.5	0.727565	1.10204	1
	rs9956542		chr18		41118376		None																12	17	37	37	49	54	51.5	0.727565	1.10204	1
	rs449421		chr13		31961859		FRY																11	11	43	38	54	49	51.5	0.727565	0.907407	1
	rs6787559		chr3		128662243		RPN1																16	13	33	41	49	54	51.5	0.727565	1.10204	1
	rs10806806		chr6		164808840		None																7	4	24	31	31	35	33	0.727724	1.12903	1
	rs11153362		chr6		112350953		RFPL4B																2	3	29	32	31	35	33	0.727724	1.12903	1
	rs12680290		chr8		27108606		None																8	13	23	22	31	35	33	0.727724	1.12903	1
	rs13427735		chr2		242011715		LINC01237																13	11	22	20	35	31	33	0.727724	0.885714	1
	rs1474190		chr5		159929477		LINC01847																9	4	26	27	35	31	33	0.727724	0.885714	1
	rs15538		chr17		79049426		C1QTNF1																13	11	22	20	35	31	33	0.727724	0.885714	1
	rs6848985		chr4		126810987		None																6	7	25	28	31	35	33	0.727724	1.12903	1
	rs6870385		chr5		27559552		None																1	4	30	31	31	35	33	0.727724	1.12903	1
	rs7523252		chr1		245484424		KIF26B																7	13	24	22	31	35	33	0.727724	1.12903	1
	rs9295604		chr6		23901444		None																3	7	28	28	31	35	33	0.727724	1.12903	1
	rs9541351		chr13		34607802		LINC02343																31	35	0	0	31	35	33	0.727724	1.12903	1
	rs6684191		chr1		43646161		None																8	3	27	28	35	31	33	0.727724	0.885714	1
	rs7074244		chr10		46236922		ANTXRLP1																11	9	24	22	35	31	33	0.727724	0.885714	1
	rs8061188		chr16		75148862		ZFP1																21	33	77	72	98	105	101.5	0.728288	1.07143	1
	rs10271063		chr7		76832479		AC006972.1																17	14	112	123	129	137	133	0.728709	1.06202	1
	rs11686867		chr2		55225835		CLHC1																1	3	54	47	55	50	52.5	0.73007	0.909091	1
	rs2941269		chr16		15090843		PDXDC1																5	4	50	46	55	50	52.5	0.73007	0.909091	1
	rs8066711		chr17		75888957		TRIM65																14	14	36	41	50	55	52.5	0.73007	1.1	1
	rs1502798		chr4		59276970		None																25	39	75	68	100	107	103.5	0.730823	1.07	1
	rs10032031		chr4		184874691		None																7	2	29	30	36	32	34	0.731601	0.888889	1
	rs13432136		chr2		241987013		LINC01237																14	13	22	19	36	32	34	0.731601	0.888889	1
	rs1846466		chr3		1151145		CNTN6																15	11	21	21	36	32	34	0.731601	0.888889	1
	rs1641209		chr7		29649211		ZNRF2P2																7	10	25	26	32	36	34	0.731601	1.125	1
	rs471570		chr8		52931999		None																19	14	32	42	51	56	53.5	0.732507	1.09804	1
	rs2236557		chr10		80164205		ANXA11																18	18	38	33	56	51	53.5	0.732507	0.910714	1
	rs9612240		chr22		23136508		RSPH14																40	42	130	137	170	179	174.5	0.733363	1.05294	1
	rs959668		chr2		207493114		AC009226.1																17	25	58	56	75	81	78	0.734095	1.08	1
	rs10082466		chr10		52766862		MBL2																11	13	10	5	21	18	19.5	0.734095	0.857143	1
	rs10406663		chr19		33738914		CHST8																2	6	16	15	18	21	19.5	0.734095	1.16667	1
	rs10779685		chr1		5979194		NPHP4																4	3	17	15	21	18	19.5	0.734095	0.857143	1
	rs12110331		chr6		69547904		None																4	1	17	17	21	18	19.5	0.734095	0.857143	1
	rs13195486		chr6		64085022		EYS																4	3	14	18	18	21	19.5	0.734095	1.16667	1
	rs1452681		chr4		85784511		ARHGAP24																11	9	7	12	18	21	19.5	0.734095	1.16667	1
	rs2007159		chr15		24240013		AC087463.4																7	3	14	15	21	18	19.5	0.734095	0.857143	1
	rs2416114		chr14		47794847		LINC00648																3	5	15	16	18	21	19.5	0.734095	1.16667	1
	rs3094290		chr13		27251765		RPL21																6	1	15	17	21	18	19.5	0.734095	0.857143	1
	rs339567		chr1		194873604		AL353072.2																6	3	15	15	21	18	19.5	0.734095	0.857143	1
	rs360314		chr2		126325812		AC023347.1																4	3	14	18	18	21	19.5	0.734095	1.16667	1
	rs4664723		chr2		150679518		None																9	4	12	14	21	18	19.5	0.734095	0.857143	1
	rs4670891		chr2		38736069		GALM																21	18	0	0	21	18	19.5	0.734095	0.857143	1
	rs6057924		chr20		33886765		None																8	4	13	14	21	18	19.5	0.734095	0.857143	1
	rs644796		chr1		181466918		CACNA1E																2	0	19	18	21	18	19.5	0.734095	0.857143	1
	rs656971		chr18		68208839		None																4	6	14	15	18	21	19.5	0.734095	1.16667	1
	rs6754280		chr2		230055222		SLC16A14																1	4	20	14	21	18	19.5	0.734095	0.857143	1
	rs6814850		chr4		187048298		None																4	3	17	15	21	18	19.5	0.734095	0.857143	1
	rs7575343		chr2		106518714		CD8B2																0	3	18	18	18	21	19.5	0.734095	1.16667	1
	rs7648805		chr3		87954662		None																6	4	15	14	21	18	19.5	0.734095	0.857143	1
	rs7674119		chr4		175457555		None																15	9	6	9	21	18	19.5	0.734095	0.857143	1
	rs8012364		chr14		86003957		LINC02328																3	1	18	17	21	18	19.5	0.734095	0.857143	1
	rs9898		chr3		186672838		AC068631.1																3	0	18	18	21	18	19.5	0.734095	0.857143	1
	rs9927502		chr16		74398070		None																18	21	0	0	18	21	19.5	0.734095	1.16667	1
	rs2612538		chr4		42705446		None																6	5	15	13	21	18	19.5	0.734095	0.857143	1
	rs10199869		chr2		36106927		None																1	4	17	17	18	21	19.5	0.734095	1.16667	1
	rs2026075		chr9		520886		KANK1																1	9	17	12	18	21	19.5	0.734095	1.16667	1
	rs828109		chr12		52692842		KRT77																7	8	11	13	18	21	19.5	0.734095	1.16667	1
	rs13247259		chr7		61089312		None																13	10	44	42	57	52	54.5	0.734879	0.912281	1
	rs1929403		chr9		11890199		AL353595.1																16	16	41	36	57	52	54.5	0.734879	0.912281	1
	rs2488815		chr4		2986909		GRK4																11	19	41	38	52	57	54.5	0.734879	1.09615	1
	rs2524379		chr19		14743222		ADGRE2																17	16	35	41	52	57	54.5	0.734879	1.09615	1
	rs6576311		chr15		24487849		None																16	20	41	32	57	52	54.5	0.734879	0.912281	1
	rs13050969		chr21		19571433		None																10	5	23	32	33	37	35	0.735317	1.12121	1
	rs6804571		chr3		7094901		GRM7																9	7	24	30	33	37	35	0.735317	1.12121	1
	rs7680228		chr4		168705279		PALLD																4	7	29	30	33	37	35	0.735317	1.12121	1
	rs9285230		chr13		22766866		None																1	1	32	36	33	37	35	0.735317	1.12121	1
	rs11846788		chr14		98279539		None																13	4	24	29	37	33	35	0.735317	0.891892	1
	rs6598412		chr15		101011509		LRRK1																15	13	18	24	33	37	35	0.735317	1.12121	1
	rs1076711		chr6		32332597		TSBP1-AS1																17	15	87	96	104	111	107.5	0.735687	1.06731	1
	rs1406002		chr2		62579956		None																28	19	83	85	111	104	107.5	0.735687	0.936937	1
	rs11125326		chr2		50820175		NRXN1																46	42	30	40	76	82	79	0.73572	1.07895	1
	rs203617		chr8		50120957		SNTG1																41	41	104	96	145	137	141	0.736222	0.944828	1
	rs155697		chr12		129571259		TMEM132D																30	28	75	84	105	112	108.5	0.736863	1.06667	1
	rs1790404		chr11		74111089		C2CD3																14	17	39	41	53	58	55.5	0.737189	1.09434	1
	rs2771026		chr9		76545843		GCNT1																22	15	31	43	53	58	55.5	0.737189	1.09434	1
	rs339724		chr3		42658964		ZBTB47																11	9	42	49	53	58	55.5	0.737189	1.09434	1
	rs6133067		chr20		3859107		MAVS																22	20	36	33	58	53	55.5	0.737189	0.913793	1
	rs7506347		chr18		9177974		AP005263.1																16	19	37	39	53	58	55.5	0.737189	1.09434	1
	rs1124635		chr20		7419155		None																10	11	43	47	53	58	55.5	0.737189	1.09434	1
	rs4276595		chr7		142065905		MGAM																19	7	39	46	58	53	55.5	0.737189	0.913793	1
	rs7610718		chr3		26397980		None																26	24	57	53	83	77	80	0.737316	0.927711	1
	rs11579261		chr1		143544453		AC239859.1																16	21	62	63	78	84	81	0.738883	1.07692	1
	rs13143351		chr4		59459777		None																8	7	26	31	34	38	36	0.738883	1.11765	1
	rs4887443		chr15		85968753		None																7	8	31	26	38	34	36	0.738883	0.894737	1
	rs6840712		chr4		133066606		None																7	7	27	31	34	38	36	0.738883	1.11765	1
	rs9592624		chr13		69171490		None																15	6	19	32	34	38	36	0.738883	1.11765	1
	rs967841		chr2		188051618		LINC01090																1	1	37	33	38	34	36	0.738883	0.894737	1
	rs1991387		chr2		49310656		AC009975.1																8	8	30	26	38	34	36	0.738883	0.894737	1
	rs1016873		chr11		69032155		None																10	10	49	44	59	54	56.5	0.73944	0.915254	1
	rs13115042		chr4		37706464		None																24	18	35	36	59	54	56.5	0.73944	0.915254	1
	rs17039226		chr4		160138610		None																32	24	53	55	85	79	82	0.740422	0.929412	1
	rs1806885		chr7		76156294		None																6	6	79	73	85	79	82	0.740422	0.929412	1
	rs10137583		chr14		49695110		KLHDC1																9	13	13	6	22	19	20.5	0.740422	0.863636	1
	rs10504729		chr8		81104029		PAG1																7	6	15	13	22	19	20.5	0.740422	0.863636	1
	rs12408956		chr1		41186280		SCMH1																3	4	16	18	19	22	20.5	0.740422	1.15789	1
	rs12727662		chr1		109801022		None																22	19	0	0	22	19	20.5	0.740422	0.863636	1
	rs1377082		chr2		18152604		KCNS3																0	3	19	19	19	22	20.5	0.740422	1.15789	1
	rs1833248		chr16		55824516		CES1																7	7	15	12	22	19	20.5	0.740422	0.863636	1
	rs1971167		chr18		39807604		None																3	6	16	16	19	22	20.5	0.740422	1.15789	1
	rs1983569		chr6		18577227		MIR548A1HG																4	9	18	10	22	19	20.5	0.740422	0.863636	1
	rs201061		chr6		6730279		AL031123.1																3	0	19	19	22	19	20.5	0.740422	0.863636	1
	rs2612242		chr1		69343295		None																7	4	15	15	22	19	20.5	0.740422	0.863636	1
	rs2914928		chr5		97712762		None																8	7	11	15	19	22	20.5	0.740422	1.15789	1
	rs4372022		chr8		4107914		CSMD1																0	2	22	17	22	19	20.5	0.740422	0.863636	1
	rs4419794		chr8		86217510		SLC7A13																6	9	13	13	19	22	20.5	0.740422	1.15789	1
	rs4979831		chr10		76697830		None																22	19	0	0	22	19	20.5	0.740422	0.863636	1
	rs6897877		chr5		41021363		MROH2B																1	4	21	15	22	19	20.5	0.740422	0.863636	1
	rs7017612		chr8		42744102		None																10	9	12	10	22	19	20.5	0.740422	0.863636	1
	rs802952		chr20		49469732		KCNB1																7	7	12	15	19	22	20.5	0.740422	1.15789	1
	rs8089679		chr18		71976868		None																4	2	18	17	22	19	20.5	0.740422	0.863636	1
	rs945393		chr1		16043984		CLCNKB																4	7	18	12	22	19	20.5	0.740422	0.863636	1
	rs9637844		chr5		157705036		None																1	5	21	14	22	19	20.5	0.740422	0.863636	1
	rs13173919		chr5		7919099		None																7	6	15	13	22	19	20.5	0.740422	0.863636	1
	rs1412844		chr1		110845101		None																8	7	14	12	22	19	20.5	0.740422	0.863636	1
	rs1893123		chr18		2733992		SMCHD1																19	22	0	0	19	22	20.5	0.740422	1.15789	1
	rs4077930		chr3		119147123		C3orf30																3	4	19	15	22	19	20.5	0.740422	0.863636	1
	rs7006056		chr8		15257548		None																4	1	15	21	19	22	20.5	0.740422	1.15789	1
	rs7331868		chr13		97878542		None																1	7	21	12	22	19	20.5	0.740422	0.863636	1
	rs777290		chr2		195307601		None																5	7	14	15	19	22	20.5	0.740422	1.15789	1
	rs12460930		chr19		43158934		AC004784.1																4	6	15	16	19	22	20.5	0.740422	1.15789	1
	rs1556246		chr9		127871154		AK1																4	4	15	18	19	22	20.5	0.740422	1.15789	1
	rs6459644		chr6		19048542		None																30	31	79	85	109	116	112.5	0.741413	1.06422	1
	rs4834959		chr4		11587406		None																13	15	42	45	55	60	57.5	0.741634	1.09091	1
	rs6569341		chr6		123379414		TRDN																13	15	47	40	60	55	57.5	0.741634	0.916667	1
	rs7855631		chr9		102115694		None																0	1	60	54	60	55	57.5	0.741634	0.916667	1
	rs962472		chr10		54940837		PCDH15																9	20	71	66	80	86	83	0.741934	1.075	1
	rs518199		chr11		128274172		None																19	26	61	60	80	86	83	0.741934	1.075	1
	rs1133653		chr10		5510610		None																7	7	28	32	35	39	37	0.742308	1.11429	1
	rs1503854		chr1		160629220		SLAMF1																8	6	31	29	39	35	37	0.742308	0.897436	1
	rs2594129		chr3		60844873		FHIT																8	10	31	25	39	35	37	0.742308	0.897436	1
	rs672203		chr1		70421416		CTH																2	3	33	36	35	39	37	0.742308	1.11429	1
	rs17583304		chr4		114587492		None																6	11	29	28	35	39	37	0.742308	1.11429	1
	rs12636138		chr3		191349089		CCDC50																30	34	87	76	117	110	113.5	0.742514	0.940171	1
	rs2842287		chr10		63017391		None																26	18	61	63	87	81	84	0.743421	0.931034	1
	rs28433318		chr2		31791		None																29	30	52	57	81	87	84	0.743421	1.07407	1
	rs7124121		chr11		86595055		AP001831.1																13	21	68	66	81	87	84	0.743421	1.07407	1
	rs9827991		chr3		189646635		TP63																26	18	61	63	87	81	84	0.743421	0.931034	1
	rs10847299		chr12		127190575		None																26	41	92	70	118	111	114.5	0.743601	0.940678	1
	rs11228719		chr11		56672760		OR2AH1P																11	19	45	42	56	61	58.5	0.743774	1.08929	1
	rs7326717		chr13		37445132		None																5	5	51	56	56	61	58.5	0.743774	1.08929	1
	rs10117926		chr9		104606136		None																2	5	59	51	61	56	58.5	0.743774	0.918033	1
	rs11708944		chr3		189647176		TP63																16	10	45	46	61	56	58.5	0.743774	0.918033	1
	rs295631		chr11		55674892		None																30	31	89	81	119	112	115.5	0.744674	0.941176	1
	rs2541790		chr18		66063714		None																26	19	56	69	82	88	85	0.744882	1.07317	1
	rs1293672		chr11		125591139		FEZ1																12	8	24	32	36	40	38	0.745603	1.11111	1
	rs6450583		chr5		17680610		None																6	5	30	35	36	40	38	0.745603	1.11111	1
	rs6691722		chr1		24347376		GRHL3																13	10	23	30	36	40	38	0.745603	1.11111	1
	rs8005548		chr14		72556728		RGS6																4	10	32	30	36	40	38	0.745603	1.11111	1
	rs2195418		chr5		25821746		None																6	8	30	32	36	40	38	0.745603	1.11111	1
	rs1175867		chr2		4165788		None																34	39	79	81	113	120	116.5	0.745735	1.06195	1
	rs6743728		chr2		76787888		LRRTM4																19	19	43	38	62	57	59.5	0.745861	0.919355	1
	rs10212407		chr3		13100752		IQSEC1																17	17	45	40	62	57	59.5	0.745861	0.919355	1
	rs10486161		chr7		7431140		COL28A1																4	4	19	16	23	20	21.5	0.746318	0.869565	1
	rs10507671		chr13		61618498		None																6	5	17	15	23	20	21.5	0.746318	0.869565	1
	rs10749914		chr11		108141350		ACAT1																6	8	17	12	23	20	21.5	0.746318	0.869565	1
	rs11615184		chr12		48517434		AC089987.1																5	2	18	18	23	20	21.5	0.746318	0.869565	1
	rs12897911		chr14		46021427		LINC00871																6	4	17	16	23	20	21.5	0.746318	0.869565	1
	rs13083374		chr3		163144325		AC128685.1																2	5	18	18	20	23	21.5	0.746318	1.15	1
	rs133661		chr22		48328835		None																23	20	0	0	23	20	21.5	0.746318	0.869565	1
	rs1429316		chr2		57032480		None																1	2	22	18	23	20	21.5	0.746318	0.869565	1
	rs1480692		chr8		14987675		SGCZ																9	6	11	17	20	23	21.5	0.746318	1.15	1
	rs1602491		chr4		175110750		None																2	1	21	19	23	20	21.5	0.746318	0.869565	1
	rs16973866		chr18		10163709		None																8	5	12	18	20	23	21.5	0.746318	1.15	1
	rs2014458		chr5		55649847		SLC38A9																3	5	20	15	23	20	21.5	0.746318	0.869565	1
	rs2097662		chr16		23512024		GGA2																5	1	15	22	20	23	21.5	0.746318	1.15	1
	rs2283368		chr13		33019132		KL																6	3	17	17	23	20	21.5	0.746318	0.869565	1
	rs2433128		chr8		25716602		None																8	3	12	20	20	23	21.5	0.746318	1.15	1
	rs2473770		chr1		68604769		None																6	5	17	15	23	20	21.5	0.746318	0.869565	1
	rs3911770		chr8		75899473		None																0	0	20	23	20	23	21.5	0.746318	1.15	1
	rs4538201		chr2		17040137		None																4	3	19	17	23	20	21.5	0.746318	0.869565	1
	rs6854711		chr4		80213977		None																9	9	14	11	23	20	21.5	0.746318	0.869565	1
	rs7113321		chr11		25699159		None																2	3	21	17	23	20	21.5	0.746318	0.869565	1
	rs714104		chr2		46237657		None																3	5	20	15	23	20	21.5	0.746318	0.869565	1
	rs7827167		chr8		15741189		TUSC3																2	5	18	18	20	23	21.5	0.746318	1.15	1
	rs11083692		chr19		43142978		AC004784.1																5	3	15	20	20	23	21.5	0.746318	1.15	1
	rs9917480		chr20		2015004		None																8	9	12	14	20	23	21.5	0.746318	1.15	1
	rs28859394		chr18		40681637		None																27	23	87	98	114	121	117.5	0.746782	1.0614	1
	rs6536171		chr4		156384949		None																20	29	64	61	84	90	87	0.74773	1.07143	1
	rs6935718		chr6		161862163		PRKN																10	14	53	44	63	58	60.5	0.747898	0.920635	1
	rs6001344		chr22		38967825		APOBEC3A																16	11	47	47	63	58	60.5	0.747898	0.920635	1
	rs28630755		chr1		241985895		None																52	49	149	143	201	192	196.5	0.748196	0.955224	1
	rs34735555		chr1		169257664		NME7																37	45	115	115	152	160	156	0.748774	1.05263	1
	rs10827748		chr10		36977733		None																1	1	36	40	37	41	39	0.748774	1.10811	1
	rs16987839		chr22		29587149		None																13	9	28	28	41	37	39	0.748774	0.902439	1
	rs2518237		chr6		101490820		GRIK2																9	9	28	32	37	41	39	0.748774	1.10811	1
	rs1023718		chr19		23910181		None																37	27	27	32	64	59	61.5	0.749887	0.921875	1
