## Supplementary Tables for "Structural Variants Are a Major Component of the Missing Heritability of Autism Spectrum Disorder" (part 10 of 10)

### Sheet: Table S6a (continued)
Table S6	Paternal and maternal transmission disequilibrium tests for ASD-SV. Chi-square tests performed with an expected number based on 50% pateral and maternal interitence
	rs5006896		chr16		18974379		None																17	17	42	47	59	64	61.5	0.749887	1.08475	1
	rs28502393		chr3		84057090		None																14	18	45	46	59	64	61.5	0.749887	1.08475	1
	rs10950829		chr7		20711226		ABCB5																15	12	49	47	64	59	61.5	0.749887	0.921875	1
	rs11808274		chr1		169271500		NME7																44	58	151	146	195	204	199.5	0.750032	1.04615	1
	rs6070893		chr20		59651806		PHACTR3																20	19	72	67	92	86	89	0.750485	0.934783	1
	rs834795		chr7		136180072		AC078845.1																24	30	68	56	92	86	89	0.750485	0.934783	1
	rs9448361		chr6		78319650		None																33	31	92	87	125	118	121.5	0.750844	0.944	1
	rs13290443		chr9		130153008		None																19	18	136	145	155	163	159	0.751076	1.05161	1
	rs10062658		chr5		103518320		PDZPH1P																0	0	42	38	42	38	40	0.75183	0.904762	1
	rs12434656		chr14		86800084		None																7	14	31	28	38	42	40	0.75183	1.10526	1
	rs2181519		chr9		5779165		ERMP1																9	13	29	29	38	42	40	0.75183	1.10526	1
	rs6502186		chr17		12287396		None																12	8	30	30	42	38	40	0.75183	0.904762	1
	rs6941032		chr6		103459183		None																17	12	25	26	42	38	40	0.75183	0.904762	1
	rs7100300		chr10		70347855		LRRC20																4	0	34	42	38	42	40	0.75183	1.10526	1
	rs7251200		chr19		52044326		ZNF432																13	16	25	26	38	42	40	0.75183	1.10526	1
	rs877172		chr20		3069244		None																14	15	24	27	38	42	40	0.75183	1.10526	1
	rs961295		chr4		113012620		ANK2																8	11	30	31	38	42	40	0.75183	1.10526	1
	rs6578334		chr11		3220993		MRGPRG-AS1																14	12	28	26	42	38	40	0.75183	0.904762	1
	rs10485518		chr20		15132362		MACROD2																6	5	18	16	24	21	22.5	0.75183	0.875	1
	rs11015701		chr10		27335633		AL355493.1																4	4	17	20	21	24	22.5	0.75183	1.14286	1
	rs12774678		chr10		6890476		None																2	0	22	21	24	21	22.5	0.75183	0.875	1
	rs289027		chr5		114773404		None																1	2	20	22	21	24	22.5	0.75183	1.14286	1
	rs3848608		chr19		55240678		PPP6R1																5	4	19	17	24	21	22.5	0.75183	0.875	1
	rs38979		chr7		153894909		DPP6																24	21	0	0	24	21	22.5	0.75183	0.875	1
	rs559389		chr11		72161733		None																4	4	17	20	21	24	22.5	0.75183	1.14286	1
	rs12445413		chr16		80893875		None																16	21	5	3	21	24	22.5	0.75183	1.14286	1
	rs2058440		chr7		15080473		None																2	5	19	19	21	24	22.5	0.75183	1.14286	1
	rs3798984		chr6		68978273		ADGRB3																6	3	18	18	24	21	22.5	0.75183	0.875	1
	rs38635		chr7		76803016		None																4	5	20	16	24	21	22.5	0.75183	0.875	1
	rs4759915		chr12		131327953		None																9	2	15	19	24	21	22.5	0.75183	0.875	1
	rs34652440		chr8		17894650		FGL1																7	5	17	16	24	21	22.5	0.75183	0.875	1
	rs12658511		chr5		19375964		None																60	51	150	150	210	201	205.5	0.753589	0.957143	1
	rs1729857		chr7		52718432		None																19	14	42	52	61	66	63.5	0.753728	1.08197	1
	rs6550105		chr3		32193122		None																19	12	47	49	66	61	63.5	0.753728	0.924242	1
	rs7635437		chr3		1843273		None																22	23	44	38	66	61	63.5	0.753728	0.924242	1
	rs2926494		chr10		46078466		None																23	25	38	41	61	66	63.5	0.753728	1.08197	1
	rs11782642		chr8		122751190		None																25	38	97	91	122	129	125.5	0.754717	1.05738	1
	rs6769977		chr3		16199569		GALNT15																27	31	95	98	122	129	125.5	0.754717	1.05738	1
	rs1011124		chr1		7473104		CAMTA1																15	7	24	36	39	43	41	0.754776	1.10256	1
	rs2297875		chr1		12081404		TNFRSF8																12	13	27	30	39	43	41	0.754776	1.10256	1
	rs7645626		chr3		94835876		None																11	6	32	33	43	39	41	0.754776	0.906977	1
	rs1432076		chr18		72605806		CBLN2																26	24	41	38	67	62	64.5	0.755583	0.925373	1
	rs12236340		chr9		38642882		None																22	13	74	77	96	90	93	0.755736	0.9375	1
	rs6918807		chr6		78297276		None																32	25	64	65	96	90	93	0.755736	0.9375	1
	rs818249		chr6		78263484		None																32	25	64	65	96	90	93	0.755736	0.9375	1
	rs984070		chr9		110376290		SVEP1																19	30	71	66	90	96	93	0.755736	1.06667	1
	rs203618		chr8		50120253		SNTG1																40	37	91	87	131	124	127.5	0.756587	0.946565	1
	rs7257906		chr19		50757430		None																11	7	80	90	91	97	94	0.756997	1.06593	1
	rs11129672		chr3		35895124		None																8	7	17	15	25	22	23.5	0.756997	0.88	1
	rs11691536		chr2		42270773		EML4																5	5	20	17	25	22	23.5	0.756997	0.88	1
	rs1490568		chr4		156481370		None																2	3	23	19	25	22	23.5	0.756997	0.88	1
	rs1628639		chr12		113093094		DTX1																8	9	17	13	25	22	23.5	0.756997	0.88	1
	rs17878673		chr10		94779387		AL583836.1																3	3	19	22	22	25	23.5	0.756997	1.13636	1
	rs4331911		chr5		45859273		None																5	3	17	22	22	25	23.5	0.756997	1.13636	1
	rs461304		chr4		39842473		PDS5A																1	2	24	20	25	22	23.5	0.756997	0.88	1
	rs4719894		chr7		3342157		SDK1																22	25	0	0	22	25	23.5	0.756997	1.13636	1
	rs543936		chr11		101056192		PGR																4	3	21	19	25	22	23.5	0.756997	0.88	1
	rs582274		chr13		31909069		FRY																5	4	20	18	25	22	23.5	0.756997	0.88	1
	rs6140833		chr20		9031363		None																4	5	18	20	22	25	23.5	0.756997	1.13636	1
	rs6460248		chr7		65426633		None																6	5	16	20	22	25	23.5	0.756997	1.13636	1
	rs7048056		chr9		12149367		AL589678.1																9	2	13	23	22	25	23.5	0.756997	1.13636	1
	rs7582582		chr2		241770664		None																2	2	23	20	25	22	23.5	0.756997	0.88	1
	rs4368445		chr3		193422559		ATP13A4																4	9	21	13	25	22	23.5	0.756997	0.88	1
	rs4975607		chr5		1202702		SLC6A19																7	5	15	20	22	25	23.5	0.756997	1.13636	1
	rs818258		chr6		78267950		None																35	32	97	93	132	125	128.5	0.757507	0.94697	1
	rs12035080		chr1		69860524		LRRC7																8	13	32	31	40	44	42	0.757621	1.1	1
	rs4320563		chr8		86757733		AC090572.3																5	5	39	35	44	40	42	0.757621	0.909091	1
	rs558056		chr11		116660080		None																10	7	30	37	40	44	42	0.757621	1.1	1
	rs7947005		chr11		81792950		None																7	16	33	28	40	44	42	0.757621	1.1	1
	rs12311447		chr12		42628012		LINC02402																2	5	38	39	40	44	42	0.757621	1.1	1
	rs282975		chr16		77552603		None																16	12	48	57	64	69	66.5	0.759171	1.07812	1
	rs9259302		chr6		29891931		None																18	17	46	52	64	69	66.5	0.759171	1.07812	1
	rs7854611		chr9		28642203		LINGO2																47	32	52	61	99	93	96	0.759463	0.939394	1
	rs6584474		chr10		80024137		None																5	5	88	94	93	99	96	0.759463	1.06452	1
	rs4845485		chr1		152793763		None																46	63	167	159	213	222	217.5	0.760268	1.04225	1
	rs11764827		chr7		83167484		None																2	3	43	38	45	41	43	0.760368	0.911111	1
	rs6846348		chr4		122490733		None																11	12	30	33	41	45	43	0.760368	1.09756	1
	rs7112492		chr11		18383963		None																6	9	39	32	45	41	43	0.760368	0.911111	1
	rs11999125		chr9		11156238		None																22	20	48	45	70	65	67.5	0.760907	0.928571	1
	rs884694		chr5		36301318		RANBP3L																25	28	76	67	101	95	98	0.761855	0.940594	1
	rs10124390		chr9		83935024		None																0	1	23	25	23	26	24.5	0.761855	1.13043	1
	rs11132538		chr4		188284250		None																12	7	11	19	23	26	24.5	0.761855	1.13043	1
	rs11164418		chr1		102221147		AC114485.1																2	8	24	15	26	23	24.5	0.761855	0.884615	1
	rs11743216		chr5		112607855		None																10	6	13	20	23	26	24.5	0.761855	1.13043	1
	rs13228488		chr7		25321290		None																6	4	20	19	26	23	24.5	0.761855	0.884615	1
	rs17023115		chr2		83064340		None																3	8	20	18	23	26	24.5	0.761855	1.13043	1
	rs2303292		chr2		24209269		ITSN2																26	23	0	0	26	23	24.5	0.761855	0.884615	1
	rs2986410		chr11		34927039		PDHX																2	2	24	21	26	23	24.5	0.761855	0.884615	1
	rs34788737		chr11		88994623		GRM5																4	8	19	18	23	26	24.5	0.761855	1.13043	1
	rs6564862		chr16		81244660		BCO1																6	4	20	19	26	23	24.5	0.761855	0.884615	1
	rs7040968		chr9		2148966		SMARCA2																12	6	14	17	26	23	24.5	0.761855	0.884615	1
	rs708143		chr12		33567027		None																3	4	20	22	23	26	24.5	0.761855	1.13043	1
	rs9833887		chr3		149245608		CPHL1P																6	5	20	18	26	23	24.5	0.761855	0.884615	1
	rs12709142		chr16		2932340		FLYWCH1																43	49	136	122	179	171	175	0.762369	0.955307	1
	rs11712374		chr3		75408707		None																27	19	44	47	71	66	68.5	0.762606	0.929577	1
	rs2100685		chr4		179752080		None																23	13	43	58	66	71	68.5	0.762606	1.07576	1
	rs10888594		chr1		47988540		TRABD2B																11	9	91	87	102	96	99	0.763025	0.941176	1
	rs1855074		chr9		25316442		None																23	20	73	82	96	102	99	0.763025	1.0625	1
	rs10236193		chr7		6902838		None																25	11	77	85	102	96	99	0.763025	0.941176	1
	rs1075364		chr1		225627933		ENAH																7	10	35	36	42	46	44	0.763025	1.09524	1
	rs8135717		chr22		49301040		None																7	9	39	33	46	42	44	0.763025	0.913043	1
	rs563864		chr9		133080285		CELP																18	9	28	33	46	42	44	0.763025	0.913043	1
	rs9744401		chr15		22756880		None																11	13	31	33	42	46	44	0.763025	1.09524	1
	rs6057245		chr20		30195269		None																36	28	103	104	139	132	135.5	0.763662	0.94964	1
	rs3117123		chr6		32348612		TSBP1-AS1																30	26	73	71	103	97	100	0.764177	0.941748	1
	rs1611493		chr6		29918387		None																19	16	53	51	72	67	69.5	0.764269	0.930556	1
	rs1845471		chr3		140538614		CLSTN2																26	19	46	48	72	67	69.5	0.764269	0.930556	1
	rs11625677		chr14		73572949		ACOT2																23	30	49	37	72	67	69.5	0.764269	0.930556	1
	rs2917779		chr2		55245732		MTIF2																44	40	96	93	140	133	136.5	0.764503	0.95	1
	rs4661746		chr1		16409637		SPATA21																30	37	110	96	140	133	136.5	0.764503	0.95	1
	rs1492322		chr12		40482181		MUC19																42	36	99	98	141	134	137.5	0.765336	0.950355	1
	rs603923		chr11		55606497		OR4C11																36	44	98	97	134	141	137.5	0.765336	1.05224	1
	rs11020198		chr11		93203175		None																12	14	31	33	43	47	45	0.765594	1.09302	1
	rs13236833		chr7		62698793		None																14	13	29	34	43	47	45	0.765594	1.09302	1
	rs1956633		chr14		85602283		FLRT2																5	6	38	41	43	47	45	0.765594	1.09302	1
	rs2406739		chr4		137432805		None																16	14	27	33	43	47	45	0.765594	1.09302	1
	rs947067		chr13		74997205		None																10	13	37	30	47	43	45	0.765594	0.914894	1
	rs9606100		chr22		19648828		None																8	11	35	36	43	47	45	0.765594	1.09302	1
	rs11166764		chr8		137812412		AC046195.1																9	8	34	39	43	47	45	0.765594	1.09302	1
	rs10062026		chr5		90756472		ADGRV1																7	9	66	59	73	68	70.5	0.765897	0.931507	1
	rs1257680		chr14		99038035		None																30	25	69	80	99	105	102	0.766433	1.06061	1
	rs11227812		chr11		67515804		None																11	15	16	9	27	24	25.5	0.766433	0.888889	1
	rs12762060		chr10		53636473		None																3	2	21	25	24	27	25.5	0.766433	1.125	1
	rs1519441		chr2		129027634		None																3	14	21	13	24	27	25.5	0.766433	1.125	1
	rs2211195		chr1		191867186		AL359081.1																3	1	24	23	27	24	25.5	0.766433	0.888889	1
	rs2429406		chr12		63689521		AC084357.2																7	5	17	22	24	27	25.5	0.766433	1.125	1
	rs2727997		chr3		1057047		None																5	8	22	16	27	24	25.5	0.766433	0.888889	1
	rs7018851		chr9		6850376		KDM4C																4	8	20	19	24	27	25.5	0.766433	1.125	1
	rs1557853		chr20		54031284		BCAS1																7	9	20	15	27	24	25.5	0.766433	0.888889	1
	rs6734939		chr2		14568421		None																9	7	18	17	27	24	25.5	0.766433	0.888889	1
	rs7719726		chr5		60653710		DEPDC1B																3	8	24	16	27	24	25.5	0.766433	0.888889	1
	rs9960675		chr18		10918245		PIEZO2																19	26	81	80	100	106	103	0.767537	1.06	1
	rs6682088		chr1		61648706		None																30	28	70	78	100	106	103	0.767537	1.06	1
	rs10733351		chr9		18369218		ADAMTSL1																41	37	103	100	144	137	140.5	0.767782	0.951389	1
	rs2729122		chr3		1078204		None																3	3	41	45	44	48	46	0.768083	1.09091	1
	rs4807179		chr19		1956036		CSNK1G2																12	19	32	29	44	48	46	0.768083	1.09091	1
	rs712418		chr14		44734040		None																8	10	36	38	44	48	46	0.768083	1.09091	1
	rs818262		chr6		78269681		None																25	21	50	49	75	70	72.5	0.769056	0.933333	1
	rs818290		chr6		78310722		None																25	21	50	49	75	70	72.5	0.769056	0.933333	1
	rs9271574		chr6		32622813		None																2	1	68	74	70	75	72.5	0.769056	1.07143	1
	rs9371605		chr6		152515525		SYNE1																10	9	60	66	70	75	72.5	0.769056	1.07143	1
	rs9403232		chr6		141010213		None																18	17	52	58	70	75	72.5	0.769056	1.07143	1
	rs918843		chr2		207491066		AC009226.1																29	40	110	106	139	146	142.5	0.769371	1.05036	1
	rs10737461		chr1		21811368		None																26	32	76	76	102	108	105	0.769698	1.05882	1
	rs4443033		chr2		57238668		None																22	28	80	80	102	108	105	0.769698	1.05882	1
	rs6755425		chr2		207492268		AC009226.1																21	33	81	75	102	108	105	0.769698	1.05882	1
	rs1011851		chr4		177249182		None																5	6	40	43	45	49	47	0.770493	1.08889	1
	rs17145150		chr16		8038507		None																15	10	34	35	49	45	47	0.770493	0.918367	1
	rs4451192		chr7		62699548		None																10	11	35	38	45	49	47	0.770493	1.08889	1
	rs4560052		chr2		143526661		ARHGAP15																5	2	40	47	45	49	47	0.770493	1.08889	1
	rs4905809		chr14		99226402		BCL11B																4	6	41	43	45	49	47	0.770493	1.08889	1
	rs6430698		chr2		137226149		THSD7B																6	7	43	38	49	45	47	0.770493	0.918367	1
	rs2159876		chr2		159242767		WDSUB1																11	8	34	41	45	49	47	0.770493	1.08889	1
	rs6931912		chr6		78299563		None																26	21	50	50	76	71	73.5	0.770588	0.934211	1
	rs9443550		chr6		78316890		None																26	22	50	49	76	71	73.5	0.770588	0.934211	1
	rs7771116		chr6		66324385		None																27	24	76	85	103	109	106	0.770756	1.05825	1
	rs12194316		chr6		113087366		None																0	2	25	26	25	28	26.5	0.770756	1.12	1
	rs12196381		chr6		111618197		None																3	0	25	25	28	25	26.5	0.770756	0.892857	1
	rs1515372		chr3		123175406		PDIA5																4	4	24	21	28	25	26.5	0.770756	0.892857	1
	rs1850822		chr11		23512356		None																9	3	16	25	25	28	26.5	0.770756	1.12	1
	rs2477850		chr6		66592508		None																9	7	16	21	25	28	26.5	0.770756	1.12	1
	rs2792248		chr1		164656025		PBX1																8	8	17	20	25	28	26.5	0.770756	1.12	1
	rs3088337		chr2		24000072		UBXN2A																3	4	25	21	28	25	26.5	0.770756	0.892857	1
	rs910695		chr20		60012786		CDH26																5	1	20	27	25	28	26.5	0.770756	1.12	1
	rs912206		chr9		6992221		KDM4C																8	4	17	24	25	28	26.5	0.770756	1.12	1
	rs2008041		chr11		93952836		None																5	5	23	20	28	25	26.5	0.770756	0.892857	1
	rs28570064		chr4		58868046		AC017091.1																1	2	24	26	25	28	26.5	0.770756	1.12	1
	rs28583378		chr16		55784045		CES1P1																38	33	103	115	141	148	144.5	0.770928	1.04965	1
	rs11608915		chr12		52472276		KRT6C																13	9	97	95	110	104	107	0.7718	0.945455	1
	rs11964123		chr6		78286543		None																32	29	78	75	110	104	107	0.7718	0.945455	1
	rs1382794		chr4		175039935		None																16	17	61	55	77	72	74.5	0.77209	0.935065	1
	rs11587304		chr1		143653074		None																15	23	62	49	77	72	74.5	0.77209	0.935065	1
	rs10201413		chr2		105593893		None																11	13	39	33	50	46	48	0.77283	0.92	1
	rs1026182		chr18		71308140		None																16	12	34	34	50	46	48	0.77283	0.92	1
	rs17574078		chr8		14985890		SGCZ																11	9	39	37	50	46	48	0.77283	0.92	1
	rs4448102		chr6		99478293		USP45																11	7	35	43	46	50	48	0.77283	1.08696	1
	rs17485467		chr1		59583741		FGGY																12	12	38	34	50	46	48	0.77283	0.92	1
	rs8032590		chr15		24109283		None																2	5	44	45	46	50	48	0.77283	1.08696	1
	rs10402043		chr19		36353190		ZFP14																34	37	117	107	151	144	147.5	0.773205	0.953642	1
	rs10052356		chr5		178925628		ZFP2																21	25	57	48	78	73	75.5	0.773563	0.935897	1
	rs2086140		chr19		53465129		None																23	27	55	46	78	73	75.5	0.773563	0.935897	1
	rs2714970		chr4		119736200		None																33	33	79	73	112	106	109	0.773846	0.946429	1
	rs2130017		chr11		89769208		None																28	27	85	80	113	107	110	0.774848	0.946903	1
	rs13126725		chr4		185796435		SORBS2																8	4	21	22	29	26	27.5	0.774848	0.896552	1
	rs1944001		chr18		78291275		None																4	7	22	22	26	29	27.5	0.774848	1.11538	1
	rs2953645		chr1		227344428		None																3	2	26	24	29	26	27.5	0.774848	0.896552	1
	rs4400836		chr11		81223113		None																2	1	27	25	29	26	27.5	0.774848	0.896552	1
	rs4850105		chr2		131389570		None																3	8	23	21	26	29	27.5	0.774848	1.11538	1
	rs607506		chr11		107785223		None																6	5	23	21	29	26	27.5	0.774848	0.896552	1
	rs6588747		chr10		123943210		None																0	0	29	26	29	26	27.5	0.774848	0.896552	1
	rs7201323		chr16		6730568		RBFOX1																1	1	25	28	26	29	27.5	0.774848	1.11538	1
	rs7671301		chr4		188516269		LINC01060																12	6	17	20	29	26	27.5	0.774848	0.896552	1
	rs9837352		chr3		37940970		CTDSPL																9	7	20	19	29	26	27.5	0.774848	0.896552	1
	rs2587912		chr3		4153881		SUMF1																7	9	19	20	26	29	27.5	0.774848	1.11538	1
	rs28620737		chr1		248610885		None																6	5	23	21	29	26	27.5	0.774848	0.896552	1
	rs10177780		chr2		106289261		None																24	22	50	57	74	79	76.5	0.775008	1.06757	1
	rs2512928		chr11		56044266		None																15	15	59	64	74	79	76.5	0.775008	1.06757	1
	rs879681		chr13		106147684		None																17	7	62	67	79	74	76.5	0.775008	0.936709	1
	rs2336721		chr3		52994359		SFMBT1																22	22	52	57	74	79	76.5	0.775008	1.06757	1
	rs12530173		chr6		66333590		None																13	13	34	38	47	51	49	0.775097	1.08511	1
	rs17464626		chr19		47870129		None																14	14	37	33	51	47	49	0.775097	0.921569	1
	rs350430		chr5		52593882		None																21	8	30	39	51	47	49	0.775097	0.921569	1
	rs10740776		chr10		59602942		AC026391.1																17	11	34	36	51	47	49	0.775097	0.921569	1
	rs9818242		chr3		37941200		CTDSPL																12	12	35	39	47	51	49	0.775097	1.08511	1
	rs7919062		chr10		42143108		None																34	32	113	122	147	154	150.5	0.775415	1.04762	1
	rs370953		chr1		196795235		CFHR3																30	27	117	127	147	154	150.5	0.775415	1.04762	1
	rs6565285		chr16		31801121		None																33	39	81	69	114	108	111	0.775838	0.947368	1
	rs10957923		chr8		79321428		None																22	9	58	66	80	75	77.5	0.776425	0.9375	1
	rs6534639		chr4		79900765		None																10	8	65	72	75	80	77.5	0.776425	1.06667	1
	rs6832554		chr4		33010109		None																7	11	73	64	80	75	77.5	0.776425	0.9375	1
	rs6962857		chr7		56027947		PSPH																23	14	52	66	75	80	77.5	0.776425	1.06667	1
	rs9448320		chr6		78179199		None																19	26	56	54	75	80	77.5	0.776425	1.06667	1
	rs7829520		chr8		114630307		None																24	30	56	45	80	75	77.5	0.776425	0.9375	1
	rs2972654		chr19		36332148		None																8	6	107	103	115	109	112	0.776814	0.947826	1
	rs3129005		chr6		29890883		None																44	50	152	154	196	204	200	0.777297	1.04082	1
	rs10095251		chr8		13770512		None																11	11	41	37	52	48	50	0.777297	0.923077	1
	rs10498940		chr6		85182688		None																0	1	48	51	48	52	50	0.777297	1.08333	1
	rs12524138		chr6		3018881		NQO2																12	10	40	38	52	48	50	0.777297	0.923077	1
	rs12539787		chr7		19681398		None																8	5	44	43	52	48	50	0.777297	0.923077	1
	rs3118523		chr9		134443675		None																15	10	37	38	52	48	50	0.777297	0.923077	1
	rs387352		chr5		102130158		None																10	17	38	35	48	52	50	0.777297	1.08333	1
	rs7522804		chr1		147391631		LINC00624																9	4	39	48	48	52	50	0.777297	1.08333	1
	rs7592895		chr2		28877302		None																8	10	44	38	52	48	50	0.777297	0.923077	1
	rs7239085		chr18		76752646		None																37	30	73	86	110	116	113	0.777778	1.05455	1
	rs10164916		chr2		182902406		None																12	10	64	71	76	81	78.5	0.777816	1.06579	1
	rs10166828		chr2		149898689		None																14	21	62	60	76	81	78.5	0.777816	1.06579	1
	rs2318374		chr1		28724764		None																30	28	51	48	81	76	78.5	0.777816	0.938272	1
	rs818280		chr6		78322025		None																27	22	54	54	81	76	78.5	0.777816	0.938272	1
	rs9855051		chr3		154422741		GPR149																14	20	62	61	76	81	78.5	0.777816	1.06579	1
	rs2415730		chr14		41141021		None																41	45	110	113	151	158	154.5	0.778265	1.04636	1
	rs1235146		chr12		47562905		None																11	10	16	20	27	30	28.5	0.778729	1.11111	1
	rs13207315		chr6		31273350		HLA-B																3	1	27	26	30	27	28.5	0.778729	0.9	1
	rs1386748		chr11		106795607		GUCY1A2																10	4	20	23	30	27	28.5	0.778729	0.9	1
	rs1690805		chr11		99674644		CNTN5																2	7	28	20	30	27	28.5	0.778729	0.9	1
	rs2549513		chr16		79516830		None																2	8	25	22	27	30	28.5	0.778729	1.11111	1
	rs28418764		chr7		150750106		None																12	6	15	24	27	30	28.5	0.778729	1.11111	1
	rs6991805		chr8		136785663		LINC02055																15	9	15	18	30	27	28.5	0.778729	0.9	1
	rs807320		chr14		44723264		None																5	2	25	25	30	27	28.5	0.778729	0.9	1
	rs9863210		chr3		145629662		None																1	4	26	26	27	30	28.5	0.778729	1.11111	1
	rs11486668		chr6		139282607		TXLNB																9	11	18	19	27	30	28.5	0.778729	1.11111	1
	rs4976210		chr5		71011637		NAIP																11	4	16	26	27	30	28.5	0.778729	1.11111	1
	rs8023876		chr15		34483819		None																6	8	21	22	27	30	28.5	0.778729	1.11111	1
	rs880774		chr3		192672961		FGF12																7	9	20	21	27	30	28.5	0.778729	1.11111	1
	rs17329247		chr3		200230		CHL1																6	4	24	23	30	27	28.5	0.778729	0.9	1
	rs11573780		chr4		69848049		SULT1E1																19	18	63	59	82	77	79.5	0.779181	0.939024	1
	rs2286990		chr7		76513613		UPK3B																27	19	26	30	53	49	51	0.779435	0.924528	1
	rs1843892		chr12		38223163		None																28	46	132	107	160	153	156.5	0.779649	0.95625	1
	rs7202343		chr16		76255817		AC010528.1																27	20	51	63	78	83	80.5	0.780522	1.0641	1
	rs12422838		chr12		69954234		MYRFL																29	25	84	94	113	119	116	0.780596	1.0531	1
	rs1472025		chr3		1129960		CNTN6																18	10	95	109	113	119	116	0.780596	1.0531	1
	rs2167602		chr15		82980540		HOMER2																9	6	104	113	113	119	116	0.780596	1.0531	1
	rs7112317		chr11		55647540		None																31	31	88	82	119	113	116	0.780596	0.94958	1
	rs8099493		chr18		74788488		ZNF407																11	14	39	40	50	54	52	0.781511	1.08	1
	rs10274919		chr7		65491268		None																17	13	37	37	54	50	52	0.781511	0.925926	1
	rs10248844		chr7		43586259		STK17A																6	6	22	25	28	31	29.5	0.782416	1.10714	1
	rs1464813		chr7		109222880		None																12	7	16	24	28	31	29.5	0.782416	1.10714	1
	rs1657072		chr16		8860637		CARHSP1																31	28	0	0	31	28	29.5	0.782416	0.903226	1
	rs2739844		chr15		25182730		SNHG14																10	7	18	24	28	31	29.5	0.782416	1.10714	1
	rs28582972		chr7		74517882		GTF2IRD1																28	31	0	0	28	31	29.5	0.782416	1.10714	1
	rs4506244		chr8		2643984		None																1	3	27	28	28	31	29.5	0.782416	1.10714	1
	rs4719307		chr7		12356414		VWDE																9	13	22	15	31	28	29.5	0.782416	0.903226	1
	rs4814900		chr20		19813641		RIN2																6	5	22	26	28	31	29.5	0.782416	1.10714	1
	rs6701147		chr1		248694378		CR589904.1																4	8	24	23	28	31	29.5	0.782416	1.10714	1
	rs6709087		chr2		168942500		ABCB11																5	5	26	23	31	28	29.5	0.782416	0.903226	1
	rs7030075		chr9		579035		KANK1																5	6	26	22	31	28	29.5	0.782416	0.903226	1
	rs7834652		chr8		136740362		LINC02055																4	4	27	24	31	28	29.5	0.782416	0.903226	1
	rs9290297		chr3		166815639		None																2	8	26	23	28	31	29.5	0.782416	1.10714	1
	rs9949709		chr18		77495544		AC124254.1																7	2	21	29	28	31	29.5	0.782416	1.10714	1
	rs12114743		chr8		137810555		AC046195.1																6	6	22	25	28	31	29.5	0.782416	1.10714	1
	rs12694460		chr2		155977234		None																9	7	19	24	28	31	29.5	0.782416	1.10714	1
	rs7821056		chr8		15548450		TUSC3																11	4	17	27	28	31	29.5	0.782416	1.10714	1
	rs1076640		chr1		12807759		None																5	2	23	29	28	31	29.5	0.782416	1.10714	1
	rs9447768		chr6		76739130		None																21	17	59	68	80	85	82.5	0.783131	1.0625	1
	rs12300729		chr12		106501474		POLR3B																24	20	31	31	55	51	53	0.78353	0.927273	1
	rs17630746		chr14		81182216		GTF2A1																11	9	44	42	55	51	53	0.78353	0.927273	1
	rs2545918		chr19		20508308		AC008554.1																10	15	41	40	51	55	53	0.78353	1.07843	1
	rs2703714		chr6		75450385		FILIP1																24	9	31	42	55	51	53	0.78353	0.927273	1
	rs7720661		chr5		10230158		FAM173B																0	3	51	52	51	55	53	0.78353	1.07843	1
	rs10430272		chr1		223471914		None																23	20	28	35	51	55	53	0.78353	1.07843	1
	rs11718287		chr3		193062906		None																12	15	39	40	51	55	53	0.78353	1.07843	1
	rs9985913		chr4		3960555		None																12	5	39	50	51	55	53	0.78353	1.07843	1
	rs393823		chr9		26290355		None																59	42	108	118	167	160	163.5	0.784299	0.958084	1
	rs11961360		chr6		156914897		ARID1B																29	22	52	64	81	86	83.5	0.784401	1.06173	1
	rs3128865		chr6		29893503		None																22	18	59	68	81	86	83.5	0.784401	1.06173	1
	rs3826567		chr18		79439478		NFATC1																24	23	62	58	86	81	83.5	0.784401	0.94186	1
	rs6545895		chr2		61652594		None																16	24	70	57	86	81	83.5	0.784401	0.94186	1
	rs11519061		chr12		20967281		AC011604.2																8	5	48	47	56	52	54	0.785495	0.928571	1
	rs1812966		chr14		82823974		None																22	29	34	23	56	52	54	0.785495	0.928571	1
	rs226509		chr22		45261283		None																28	27	59	55	87	82	84.5	0.78565	0.942529	1
	rs237561		chr10		27361392		None																0	1	87	81	87	82	84.5	0.78565	0.942529	1
	rs818313		chr6		78273051		None																33	31	92	88	125	119	122	0.785924	0.952	1
	rs10516796		chr4		87935581		None																4	3	25	29	29	32	30.5	0.785924	1.10345	1
	rs11668412		chr19		14084124		C19orf67																12	13	20	16	32	29	30.5	0.785924	0.90625	1
	rs12416434		chr10		55832307		None																3	0	26	32	29	32	30.5	0.785924	1.10345	1
	rs13095442		chr3		24859527		AC092422.1																4	9	25	23	29	32	30.5	0.785924	1.10345	1
	rs1838132		chr9		11609469		None																8	2	21	30	29	32	30.5	0.785924	1.10345	1
	rs2517904		chr6		29901207		None																10	5	22	24	32	29	30.5	0.785924	0.90625	1
	rs3019415		chr8		108686660		TMEM74																10	6	22	23	32	29	30.5	0.785924	0.90625	1
	rs1023212		chr1		107861418		VAV3																7	9	22	23	29	32	30.5	0.785924	1.10345	1
	rs6022654		chr20		53672704		None																6	5	26	24	32	29	30.5	0.785924	0.90625	1
	rs7576936		chr2		183221561		None																11	9	21	20	32	29	30.5	0.785924	0.90625	1
	rs1632918		chr6		29917019		None																26	28	100	92	126	120	123	0.786775	0.952381	1
	rs292787		chr11		37785358		None																26	33	94	93	120	126	123	0.786775	1.05	1
	rs7512039		chr1		85936561		COL24A1																21	12	62	76	83	88	85.5	0.786876	1.06024	1
	rs4733879		chr8		127643156		None																11	16	46	37	57	53	55	0.787406	0.929825	1
	rs7306187		chr12		69131114		None																15	18	42	35	57	53	55	0.787406	0.929825	1
	rs3130817		chr6		29211460		None																8	5	45	52	53	57	55	0.787406	1.07547	1
	rs10866819		chr8		23060180		TNFRSF10B																5	2	79	87	84	89	86.5	0.788082	1.05952	1
	rs13127288		chr4		34794947		None																38	34	84	94	122	128	125	0.788447	1.04918	1
	rs10788636		chr10		89184902		None																11	11	47	43	58	54	56	0.789268	0.931034	1
	rs12629260		chr3		65223873		None																13	19	41	39	54	58	56	0.789268	1.07407	1
	rs10503541		chr8		15251698		None																2	1	28	32	30	33	31.5	0.789268	1.1	1
	rs1801033		chr5		41199857		C6																6	6	24	27	30	33	31.5	0.789268	1.1	1
	rs216617		chr2		80577159		CTNNA2																11	12	19	21	30	33	31.5	0.789268	1.1	1
	rs4148350		chr16		16076620		ABCC1																9	4	21	29	30	33	31.5	0.789268	1.1	1
	rs4902231		chr14		63491874		PPP2R5E																2	4	28	29	30	33	31.5	0.789268	1.1	1
	rs6444081		chr3		185796605		IGF2BP2																12	11	21	19	33	30	31.5	0.789268	0.909091	1
	rs6539899		chr12		85578346		None																1	0	32	30	33	30	31.5	0.789268	0.909091	1
	rs6959655		chr7		146567475		CNTNAP2																6	8	27	22	33	30	31.5	0.789268	0.909091	1
	rs719185		chr13		107629573		FAM155A																6	7	24	26	30	33	31.5	0.789268	1.1	1
	rs979111		chr11		55403551		None																6	6	27	24	33	30	31.5	0.789268	0.909091	1
	rs3933957		chr5		41623204		None																2	0	31	30	33	30	31.5	0.789268	0.909091	1
	rs723125		chr10		56758652		None																8	6	25	24	33	30	31.5	0.789268	0.909091	1
	rs11230311		chr11		60430292		MS4A5																15	14	76	72	91	86	88.5	0.790434	0.945055	1
	rs1346722		chr2		167108807		XIRP2																13	14	42	45	55	59	57	0.791082	1.07273	1
	rs11616047		chr12		99401351		ANKS1B																15	15	44	40	59	55	57	0.791082	0.932203	1
	rs2849804		chr18		75654839		None																15	8	44	47	59	55	57	0.791082	0.932203	1
	rs2821850		chr21		13399490		ANKRD30BP1																18	19	69	73	87	92	89.5	0.791581	1.05747	1
	rs818285		chr6		78316613		None																35	33	97	93	132	126	129	0.791676	0.954545	1
	rs7250008		chr19		20439022		AC008554.1																32	32	95	101	127	133	130	0.79246	1.04724	1
	rs11074187		chr15		93446057		AC091078.1																10	10	21	24	31	34	32.5	0.79246	1.09677	1
	rs12945819		chr17		9335787		STX8																16	15	18	16	34	31	32.5	0.79246	0.911765	1
	rs13083531		chr3		21803391		ZNF385D																7	3	27	28	34	31	32.5	0.79246	0.911765	1
	rs2276240		chr21		42772130		PDE9A																6	5	25	29	31	34	32.5	0.79246	1.09677	1
	rs6722796		chr2		240390394		None																31	34	0	0	31	34	32.5	0.79246	1.09677	1
	rs7965728		chr12		84641544		None																11	9	23	22	34	31	32.5	0.79246	0.911765	1
	rs9911283		chr17		18278185		TOP3A																34	31	0	0	34	31	32.5	0.79246	0.911765	1
	rs1507079		chr8		58194991		FAM110B																25	30	68	58	93	88	90.5	0.792709	0.946237	1
	rs12323153		chr13		63535303		None																20	14	36	46	56	60	58	0.792849	1.07143	1
	rs3124399		chr13		55401447		None																7	12	53	44	60	56	58	0.792849	0.933333	1
	rs313045		chr4		126641292		None																15	11	45	45	60	56	58	0.792849	0.933333	1
	rs463288		chr20		54031829		BCAS1																12	16	44	44	56	60	58	0.792849	1.07143	1
	rs429965		chr22		20054552		TANGO2																33	25	61	64	94	89	91.5	0.793819	0.946809	1
	rs1721525		chr1		105503426		None																18	19	39	42	57	61	59	0.794572	1.07018	1
	rs17583618		chr10		120746716		None																17	12	44	45	61	57	59	0.794572	0.934426	1
	rs2056150		chr2		14463166		None																8	3	53	54	61	57	59	0.794572	0.934426	1
	rs4541094		chr16		15776878		MYH11																10	15	47	46	57	61	59	0.794572	1.07018	1
	rs10914621		chr1		32811479		YARS																3	3	32	29	35	32	33.5	0.795511	0.914286	1
	rs1178433		chr16		1780436		EME2																9	10	26	22	35	32	33.5	0.795511	0.914286	1
	rs11802074		chr1		102267677		AC114485.1																10	7	25	25	35	32	33.5	0.795511	0.914286	1
	rs1325742		chr1		62300855		KANK4																7	13	25	22	32	35	33.5	0.795511	1.09375	1
	rs4727494		chr7		101438517		COL26A1																9	10	23	25	32	35	33.5	0.795511	1.09375	1
	rs487437		chr1		28271509		SESN2																11	6	24	26	35	32	33.5	0.795511	0.914286	1
	rs6426677		chr1		19106955		UBR4																10	6	22	29	32	35	33.5	0.795511	1.09375	1
	rs9815183		chr3		165325617		LINC01322																8	7	27	25	35	32	33.5	0.795511	0.914286	1
	rs12668837		chr7		158708114		None																10	7	25	25	35	32	33.5	0.795511	0.914286	1
	rs9406190		chr6		8685571		AL355499.2																24	25	72	66	96	91	93.5	0.795987	0.947917	1
	rs4589700		chr2		128883860		None																16	30	75	66	91	96	93.5	0.795987	1.05495	1
	rs2390054		chr4		120861863		PRDM5																3	5	55	57	58	62	60	0.796253	1.06897	1
	rs10845343		chr12		11367487		PRB1																15	14	43	48	58	62	60	0.796253	1.06897	1
	rs10075279		chr5		104790242		AC099520.1																6	6	10	8	16	14	15	0.796253	0.875	1
	rs10093517		chr8		136831140		LINC02055																3	7	11	9	14	16	15	0.796253	1.14286	1
	rs1020897		chr14		46673152		None																1	0	15	14	16	14	15	0.796253	0.875	1
	rs10434659		chr5		8746994		None																4	4	10	12	14	16	15	0.796253	1.14286	1
	rs10739110		chr9		6697128		None																1	1	13	15	14	16	15	0.796253	1.14286	1
	rs11088442		chr21		15545375		AJ009632.2																0	3	14	13	14	16	15	0.796253	1.14286	1
	rs11642783		chr16		2655522		None																5	1	11	13	16	14	15	0.796253	0.875	1
	rs12430894		chr13		103896977		None																2	2	12	14	14	16	15	0.796253	1.14286	1
	rs12433867		chr14		92598738		RIN3																1	2	15	12	16	14	15	0.796253	0.875	1
	rs12436502		chr14		44397650		None																0	2	16	12	16	14	15	0.796253	0.875	1
	rs12501502		chr4		56413001		PPAT																2	5	12	11	14	16	15	0.796253	1.14286	1
	rs13182734		chr5		113825323		None																2	3	12	13	14	16	15	0.796253	1.14286	1
	rs13261309		chr8		6311551		None																3	2	13	12	16	14	15	0.796253	0.875	1
	rs13501		chr6		32825746		AL669918.1																0	1	14	15	14	16	15	0.796253	1.14286	1
	rs1371793		chr14		48434285		AL358335.2																2	0	14	14	16	14	15	0.796253	0.875	1
	rs170551		chr1		7895834		None																5	2	11	12	16	14	15	0.796253	0.875	1
	rs17747003		chr18		33752496		None																3	3	11	13	14	16	15	0.796253	1.14286	1
	rs203890		chr6		28054470		None																7	3	9	11	16	14	15	0.796253	0.875	1
	rs2596560		chr6		31387541		None																0	3	14	13	14	16	15	0.796253	1.14286	1
	rs2960776		chr18		71239149		None																4	2	12	12	16	14	15	0.796253	0.875	1
	rs4277034		chr10		131609343		None																5	6	11	8	16	14	15	0.796253	0.875	1
	rs4481397		chr6		68527415		None																3	1	13	13	16	14	15	0.796253	0.875	1
	rs4803148		chr19		53595743		None																3	4	13	10	16	14	15	0.796253	0.875	1
	rs4831630		chr8		14649272		SGCZ																4	3	12	11	16	14	15	0.796253	0.875	1
	rs4856255		chr3		84511633		None																0	0	14	16	14	16	15	0.796253	1.14286	1
	rs6832495		chr4		47607647		CORIN																1	0	13	16	14	16	15	0.796253	1.14286	1
	rs6878037		chr5		81496561		SSBP2																14	16	0	0	14	16	15	0.796253	1.14286	1
	rs7337994		chr13		62826821		None																0	2	14	14	14	16	15	0.796253	1.14286	1
	rs7943892		chr11		105146180		CARD18																2	5	12	11	14	16	15	0.796253	1.14286	1
	rs972882		chr2		107403324		AC096669.1																16	14	0	0	16	14	15	0.796253	0.875	1
	rs11608261		chr12		131330274		None																8	0	8	14	16	14	15	0.796253	0.875	1
	rs7982418		chr13		18666635		FEM1AP4																1	3	15	11	16	14	15	0.796253	0.875	1
	rs7521582		chr1		169259257		NME7																56	66	190	172	246	238	242	0.797079	0.96748	1
	rs1938033		chr1		89856190		AC093423.3																20	9	78	84	98	93	95.5	0.798088	0.94898	1
	rs10808468		chr8		114330448		None																6	12	27	24	33	36	34.5	0.798432	1.09091	1
	rs12815655		chr12		12972003		GPRC5D-AS1																12	14	21	22	33	36	34.5	0.798432	1.09091	1
	rs1560578		chr7		7138074		None																3	2	30	34	33	36	34.5	0.798432	1.09091	1
	rs1600965		chr11		7806948		AC044810.3																4	10	29	26	33	36	34.5	0.798432	1.09091	1
	rs7931212		chr11		7795965		AC044810.3																4	10	29	26	33	36	34.5	0.798432	1.09091	1
	rs9942405		chr5		27629274		None																33	17	61	82	94	99	96.5	0.799114	1.05319	1
	rs10069413		chr5		84723478		None																10	10	54	50	64	60	62	0.799495	0.9375	1
	rs6714053		chr2		75335418		None																18	35	42	29	60	64	62	0.799495	1.06667	1
	rs12086263		chr1		152791480		None																21	35	116	108	137	143	140	0.799846	1.0438	1
	rs1179069		chr2		91943265		None																6	8	55	57	61	65	63	0.801059	1.06557	1
	rs2177483		chr2		35895689		None																14	15	47	50	61	65	63	0.801059	1.06557	1
	rs719179		chr18		75434441		AC116003.2																14	18	47	47	61	65	63	0.801059	1.06557	1
	rs2827346		chr21		22289515		AP000561.1																15	12	46	53	61	65	63	0.801059	1.06557	1
	rs9665659		chr10		132825949		CFAP46																11	22	54	39	65	61	63	0.801059	0.938462	1
	rs1344164		chr4		63833461		None																27	26	69	75	96	101	98.5	0.801121	1.05208	1
	rs2844573		chr6		31367677		AL671883.3																3	0	34	34	37	34	35.5	0.801231	0.918919	1
	rs7299117		chr12		127217415		None																6	6	28	31	34	37	35.5	0.801231	1.08824	1
	rs10494120		chr1		110836356		None																12	8	25	26	37	34	35.5	0.801231	0.918919	1
	rs1587351		chr15		24223582		AC087463.1																2	3	35	31	37	34	35.5	0.801231	0.918919	1
	rs4935662		chr10		56757513		None																8	6	29	28	37	34	35.5	0.801231	0.918919	1
	rs7931990		chr11		7795887		AC044810.3																4	10	30	27	34	37	35.5	0.801231	1.08824	1
	rs12412656		chr10		88022133		None																21	27	76	75	97	102	99.5	0.802102	1.05155	1
	rs1138726		chr4		189940928		FRG1																33	19	108	128	141	147	144	0.802587	1.04255	1
	rs12366		chr2		74958729		POLE4																15	14	51	48	66	62	64	0.802587	0.939394	1
	rs1635668		chr8		5746755		None																20	15	46	47	66	62	64	0.802587	0.939394	1
	rs10023277		chr4		134185177		None																1	3	14	14	15	17	16	0.802587	1.13333	1
	rs10835206		chr11		3855844		STIM1																15	17	0	0	15	17	16	0.802587	1.13333	1
	rs10945476		chr6		168153741		None																2	4	13	13	15	17	16	0.802587	1.13333	1
	rs11128791		chr3		16478928		RFTN1																0	1	15	16	15	17	16	0.802587	1.13333	1
	rs12515830		chr5		101842610		None																1	0	16	15	17	15	16	0.802587	0.882353	1
	rs12705416		chr7		78382006		MAGI2																5	2	10	15	15	17	16	0.802587	1.13333	1
	rs16874878		chr5		5153798		ADAMTS16																1	3	14	14	15	17	16	0.802587	1.13333	1
	rs16894692		chr6		163244271		PACRG																2	2	15	13	17	15	16	0.802587	0.882353	1
	rs2077670		chr8		124936656		LINC00964																2	2	13	15	15	17	16	0.802587	1.13333	1
	rs2388355		chr5		8744445		None																5	4	10	13	15	17	16	0.802587	1.13333	1
	rs3821435		chr3		1276185		CNTN6																4	4	13	11	17	15	16	0.802587	0.882353	1
	rs4099900		chr2		57111383		None																15	17	0	0	15	17	16	0.802587	1.13333	1
	rs4759684		chr12		130453677		RIMBP2																2	0	13	17	15	17	16	0.802587	1.13333	1
	rs6895528		chr5		138475255		None																9	3	8	12	17	15	16	0.802587	0.882353	1
	rs7147607		chr14		93419559		UNC79																9	5	8	10	17	15	16	0.802587	0.882353	1
	rs7553935		chr1		10315121		KIF1B																0	2	15	15	15	17	16	0.802587	1.13333	1
	rs1022827		chr9		719608		KANK1																1	0	16	15	17	15	16	0.802587	0.882353	1
	rs1033789		chr6		69507769		None																0	5	15	12	15	17	16	0.802587	1.13333	1
	rs11900583		chr2		230001581		FBXO36																2	2	15	13	17	15	16	0.802587	0.882353	1
	rs1962353		chr7		56293945		None																0	0	15	17	15	17	16	0.802587	1.13333	1
	rs2439469		chr1		59581719		FGGY																6	4	11	11	17	15	16	0.802587	0.882353	1
	rs6470654		chr8		128743214		CCDC26																1	3	14	14	15	17	16	0.802587	1.13333	1
	rs2616490		chr8		88069502		MMP16																31	41	117	101	148	142	145	0.803255	0.959459	1
	rs10500401		chr16		16738557		None																7	14	31	21	38	35	36.5	0.803916	0.921053	1
	rs12472007		chr2		241990758		LINC01237																16	12	22	23	38	35	36.5	0.803916	0.921053	1
	rs1374060		chr5		65782083		NLN																7	13	31	22	38	35	36.5	0.803916	0.921053	1
	rs1967376		chr4		70636027		ENAM																5	5	30	33	35	38	36.5	0.803916	1.08571	1
	rs7736168		chr5		34567205		None																7	6	28	32	35	38	36.5	0.803916	1.08571	1
	rs7624706		chr3		149249548		CPHL1P																10	13	25	25	35	38	36.5	0.803916	1.08571	1
	rs12147863		chr14		44625784		None																5	3	63	61	68	64	66	0.805541	0.941176	1
	rs6577536		chr1		8850051		None																35	35	66	71	101	106	103.5	0.805886	1.0495	1
	rs11103797		chr9		135289802		None																15	16	21	23	36	39	37.5	0.806496	1.08333	1
	rs11733008		chr4		87750786		None																14	14	22	25	36	39	37.5	0.806496	1.08333	1
	rs17259098		chr14		86694234		None																13	9	26	27	39	36	37.5	0.806496	0.923077	1
	rs2127952		chr12		37601562		None																8	3	31	33	39	36	37.5	0.806496	0.923077	1
	rs2220055		chr15		101324391		PCSK6																16	12	20	27	36	39	37.5	0.806496	1.08333	1
	rs2408147		chr8		5845943		None																3	4	36	32	39	36	37.5	0.806496	0.923077	1
	rs3106144		chr18		70658898		None																10	12	29	24	39	36	37.5	0.806496	0.923077	1
	rs358788		chr3		55246994		None																8	6	31	30	39	36	37.5	0.806496	0.923077	1
	rs7550613		chr1		9502771		AL928921.1																3	5	36	31	39	36	37.5	0.806496	0.923077	1
	rs9572272		chr13		69773897		KLHL1																12	8	27	28	39	36	37.5	0.806496	0.923077	1
	rs2257226		chr21		13400911		ANKRD30BP1																3	5	36	31	39	36	37.5	0.806496	0.923077	1
	rs2138983		chr2		122723248		None																7	12	29	27	36	39	37.5	0.806496	1.08333	1
	rs153601		chr5		53107956		MOCS2																30	28	72	79	102	107	104.5	0.806799	1.04902	1
	rs10153354		chr18		10163679		None																20	24	49	41	69	65	67	0.806968	0.942029	1
	rs339557		chr1		194900370		AL353072.2																18	26	47	43	65	69	67	0.806968	1.06154	1
	rs656414		chr9		2535695		VLDLR-AS1																17	15	48	54	65	69	67	0.806968	1.06154	1
	rs279220		chr19		11879443		ZNF439																13	10	53	60	66	70	68	0.808365	1.06061	1
	rs4398658		chr5		98217551		None																17	13	49	57	66	70	68	0.808365	1.06061	1
	rs6545038		chr2		48368296		FOXN2																16	32	50	38	66	70	68	0.808365	1.06061	1
	rs860980		chr20		26245432		MIR663AHG																10	19	60	47	70	66	68	0.808365	0.942857	1
	rs985416		chr3		148551296		AC069410.1																10	18	56	52	66	70	68	0.808365	1.06061	1
	rs6936757		chr6		143878514		AL049844.3																16	20	50	50	66	70	68	0.808365	1.06061	1
	rs10094922		chr8		17892691		FGL1																0	3	16	15	16	18	17	0.808365	1.125	1
	rs11068467		chr12		117399007		NOS1																0	1	18	15	18	16	17	0.808365	0.888889	1
	rs1217953		chr4		184246555		None																3	1	13	17	16	18	17	0.808365	1.125	1
	rs1341207		chr9		103023251		None																7	5	11	11	18	16	17	0.808365	0.888889	1
	rs1546190		chr12		41729848		None																4	0	12	18	16	18	17	0.808365	1.125	1
	rs155699		chr12		129568601		TMEM132D																6	7	10	11	16	18	17	0.808365	1.125	1
	rs17126053		chr14		89567289		FOXN3																3	2	15	14	18	16	17	0.808365	0.888889	1
	rs1838065		chr10		52769497		MBL2																7	5	11	11	18	16	17	0.808365	0.888889	1
	rs229030		chr21		26826065		None																1	2	15	16	16	18	17	0.808365	1.125	1
	rs308309		chr11		67947557		AC004923.1																1	3	15	15	16	18	17	0.808365	1.125	1
	rs3920217		chr4		148333571		NR3C2																1	0	15	18	16	18	17	0.808365	1.125	1
	rs409441		chr4		31446852		None																0	1	18	15	18	16	17	0.808365	0.888889	1
	rs4289561		chr5		19173190		None																4	6	14	10	18	16	17	0.808365	0.888889	1
	rs4658008		chr1		195869771		None																1	3	15	15	16	18	17	0.808365	1.125	1
	rs4684938		chr3		1370990		CNTN6																4	2	14	14	18	16	17	0.808365	0.888889	1
	rs4696796		chr4		8301830		HTRA3																11	8	7	8	18	16	17	0.808365	0.888889	1
	rs4779843		chr15		31224509		AC012236.1																2	3	14	15	16	18	17	0.808365	1.125	1
	rs4887986		chr16		78780488		WWOX																4	5	14	11	18	16	17	0.808365	0.888889	1
	rs612149		chr1		245027332		EFCAB2																1	5	17	11	18	16	17	0.808365	0.888889	1
	rs687279		chr8		127332379		PCAT1																1	0	15	18	16	18	17	0.808365	1.125	1
	rs7655606		chr4		174391075		None																1	2	15	16	16	18	17	0.808365	1.125	1
	rs8061161		chr16		54444961		None																6	4	12	12	18	16	17	0.808365	0.888889	1
	rs8129130		chr21		21078363		NCAM2																5	6	13	10	18	16	17	0.808365	0.888889	1
	rs11807711		chr1		7463404		CAMTA1																4	3	14	13	18	16	17	0.808365	0.888889	1
	rs2251041		chr12		60361581		None																4	2	12	16	16	18	17	0.808365	1.125	1
	rs3861469		chr6		131785848		None																8	8	10	8	18	16	17	0.808365	0.888889	1
	rs1241502		chr14		25142945		None																2	7	16	9	18	16	17	0.808365	0.888889	1
	rs17263666		chr1		226243735		LIN9																20	17	84	92	104	109	106.5	0.808586	1.04808	1
	rs10864102		chr1		214465004		PTPN14																8	13	32	24	40	37	38.5	0.808976	0.925	1
	rs11190842		chr10		101135700		TLX1																6	5	34	32	40	37	38.5	0.808976	0.925	1
	rs12293984		chr11		81806219		None																7	9	30	31	37	40	38.5	0.808976	1.08108	1
	rs1390176		chr11		40551188		LRRC4C																3	5	34	35	37	40	38.5	0.808976	1.08108	1
	rs10847680		chr12		128746781		None																10	11	30	26	40	37	38.5	0.808976	0.925	1
	rs2551650		chr2		207491590		AC009226.1																21	34	84	76	105	110	107.5	0.809461	1.04762	1
	rs6935976		chr6		35530321		None																40	51	66	60	106	111	108.5	0.810324	1.04717	1
	rs3766084		chr1		169269320		NME7																37	45	117	115	154	160	157	0.810775	1.03896	1
	rs2857633		chr22		29718344		AC004882.1																19	13	49	59	68	72	70	0.81107	1.05882	1
	rs3914324		chr6		66321942		None																16	18	52	54	68	72	70	0.81107	1.05882	1
	rs747820		chr19		294526		None																21	19	47	53	68	72	70	0.81107	1.05882	1
	rs931725		chr2		226481318		None																11	7	57	65	68	72	70	0.81107	1.05882	1
	rs12753710		chr1		169262304		NME7																37	46	118	115	155	161	158	0.811364	1.03871	1
	rs2826706		chr21		21145069		NCAM2																10	10	31	28	41	38	39.5	0.811364	0.926829	1
	rs4622989		chr4		83241544		AC114781.2																3	0	38	38	41	38	39.5	0.811364	0.926829	1
	rs601637		chr1		32685350		RBBP4																5	6	33	35	38	41	39.5	0.811364	1.07895	1
	rs6811556		chr4		179363660		None																7	3	34	35	41	38	39.5	0.811364	0.926829	1
	rs7279465		chr21		39104487		None																6	12	32	29	38	41	39.5	0.811364	1.07895	1
	rs9851960		chr3		104066350		None																6	14	32	27	38	41	39.5	0.811364	1.07895	1
	rs1634757		chr6		31308833		HLA-B																7	14	31	27	38	41	39.5	0.811364	1.07895	1
	rs2294488		chr1		1732580		AL031282.2																6	5	35	33	41	38	39.5	0.811364	0.926829	1
	rs532192		chr11		54719083		None																6	2	102	111	108	113	110.5	0.812016	1.0463	1
	rs7560239		chr2		50211871		NRXN1																10	11	63	58	73	69	71	0.81238	0.945205	1
	rs6455255		chr6		62109153		KHDRBS2																25	24	44	49	69	73	71	0.81238	1.05797	1
	rs7752068		chr6		139285594		TXLNB																20	22	49	51	69	73	71	0.81238	1.05797	1
	rs4845962		chr1		10909893		None																18	25	91	89	109	114	111.5	0.812845	1.04587	1
	rs6935570		chr6		61995124		KHDRBS2																30	32	84	77	114	109	111.5	0.812845	0.95614	1
	rs13120999		chr4		160962884		None																28	29	86	80	114	109	111.5	0.812845	0.95614	1
	rs1282585		chr18		70705392		None																3	11	71	59	74	70	72	0.813664	0.945946	1
	rs818251		chr6		78264675		None																25	21	49	49	74	70	72	0.813664	0.945946	1
	rs34589269		chr1		85938519		COL24A1																16	12	58	58	74	70	72	0.813664	0.945946	1
	rs1024318		chr21		24180899		AP000470.1																10	2	32	37	42	39	40.5	0.813664	0.928571	1
	rs13057428		chr22		20932653		CRKL																11	6	28	36	39	42	40.5	0.813664	1.07692	1
	rs213023		chr1		21323415		ECE1																10	13	29	29	39	42	40.5	0.813664	1.07692	1
	rs2484504		chr10		29015227		None																4	6	35	36	39	42	40.5	0.813664	1.07692	1
	rs2906100		chr17		49295402		ZNF652																12	18	30	21	42	39	40.5	0.813664	0.928571	1
	rs4588797		chr7		75719950		HIP1																6	5	33	37	39	42	40.5	0.813664	1.07692	1
	rs6033026		chr20		11079225		None																2	3	37	39	39	42	40.5	0.813664	1.07692	1
	rs9555315		chr13		107001626		None																7	8	35	31	42	39	40.5	0.813664	0.928571	1
	rs11081073		chr18		390905		COLEC12																11	14	28	28	39	42	40.5	0.813664	1.07692	1
	rs1144652		chr5		150801528		None																9	14	30	28	39	42	40.5	0.813664	1.07692	1
	rs7465286		chr8		40332030		SIRLNT																9	10	30	32	39	42	40.5	0.813664	1.07692	1
	rs11725207		chr4		160143297		None																5	3	12	16	17	19	18	0.813664	1.11765	1
	rs12958013		chr18		69541156		DOK6																3	2	14	17	17	19	18	0.813664	1.11765	1
	rs13190060		chr5		130033682		CHSY3																3	1	14	18	17	19	18	0.813664	1.11765	1
	rs1851267		chr17		27070282		None																1	1	16	18	17	19	18	0.813664	1.11765	1
	rs1909366		chr3		20951876		SGO1-AS1																3	7	14	12	17	19	18	0.813664	1.11765	1
	rs2130614		chr6		167992943		KIF25-AS1																2	4	15	15	17	19	18	0.813664	1.11765	1
	rs2187466		chr11		134634720		None																6	4	11	15	17	19	18	0.813664	1.11765	1
	rs2352061		chr6		66328414		None																3	6	14	13	17	19	18	0.813664	1.11765	1
	rs2483735		chr13		86973104		None																6	7	11	12	17	19	18	0.813664	1.11765	1
	rs261858		chr1		240933456		RGS7																5	3	14	14	19	17	18	0.813664	0.894737	1
	rs3769124		chr2		238440721		ASB1																3	6	14	13	17	19	18	0.813664	1.11765	1
	rs4937983		chr11		134933229		None																1	0	16	19	17	19	18	0.813664	1.11765	1
	rs6030596		chr20		42996464		PTPRT																0	0	17	19	17	19	18	0.813664	1.11765	1
	rs7336		chr4		766470		PCGF3																5	5	12	14	17	19	18	0.813664	1.11765	1
	rs7545946		chr1		111390529		PGCP1																1	2	16	17	17	19	18	0.813664	1.11765	1
	rs7657164		chr4		168300140		DDX60																2	4	15	15	17	19	18	0.813664	1.11765	1
	rs9925672		chr16		58913874		AC092378.1																1	3	18	14	19	17	18	0.813664	0.894737	1
	rs9943668		chr11		116315802		None																6	4	11	15	17	19	18	0.813664	1.11765	1
	rs12509346		chr4		94493		None																6	7	11	12	17	19	18	0.813664	1.11765	1
	rs2612467		chr4		42704787		None																8	4	11	13	19	17	18	0.813664	0.894737	1
	rs4270488		chr3		939213		None																3	3	16	14	19	17	18	0.813664	0.894737	1
	rs4975593		chr5		1097166		SLC12A7																3	2	16	15	19	17	18	0.813664	0.894737	1
	rs6808990		chr3		1740840		None																4	4	13	15	17	19	18	0.813664	1.11765	1
	rs11204015		chr8		19006355		PSD3																4	5	13	14	17	19	18	0.813664	1.11765	1
	rs11664559		chr18		14294025		AP005212.4																39	31	72	85	111	116	113.5	0.814471	1.04505	1
	rs411831		chr8		8912198		None																36	30	75	86	111	116	113.5	0.814471	1.04505	1
	rs2886674		chr4		72764694		None																24	22	87	94	111	116	113.5	0.814471	1.04505	1
	rs2749251		chr6		168504903		SMOC2																12	7	59	68	71	75	73	0.814921	1.05634	1
	rs10899776		chr10		42112244		None																29	21	83	96	112	117	114.5	0.815269	1.04464	1
	rs1678195		chr2		230563106		AC010149.1																5	12	35	31	40	43	41.5	0.815882	1.075	1
	rs17407151		chr11		40517184		LRRC4C																5	5	38	35	43	40	41.5	0.815882	0.930233	1
	rs2131006		chr12		100049344		UHRF1BP1L																13	11	27	32	40	43	41.5	0.815882	1.075	1
	rs2236050		chr14		98792125		None																9	7	31	36	40	43	41.5	0.815882	1.075	1
	rs952689		chr18		40177297		None																12	16	28	27	40	43	41.5	0.815882	1.075	1
	rs4806891		chr19		2947154		None																17	15	23	28	40	43	41.5	0.815882	1.075	1
	rs507015		chr11		54672745		None																8	4	32	39	40	43	41.5	0.815882	1.075	1
	rs2654604		chr15		100430773		CERS3-AS1																30	33	83	85	113	118	115.5	0.816056	1.04425	1
	rs613377		chr11		118685375		None																31	29	82	89	113	118	115.5	0.816056	1.04425	1
	rs1634747		chr6		31314099		HLA-B																35	27	83	86	118	113	115.5	0.816056	0.957627	1
	rs2636357		chr6		168009796		KIF25																20	23	52	53	72	76	74	0.816153	1.05556	1
	rs476595		chr11		90483847		DISC1FP1																13	11	59	65	72	76	74	0.816153	1.05556	1
	rs1611545		chr6		29892650		None																18	22	54	54	72	76	74	0.816153	1.05556	1
	rs7176653		chr15		34464224		None																14	17	63	56	77	73	75	0.817361	0.948052	1
	rs9998336		chr4		134084044		None																26	35	89	85	115	120	117.5	0.8176	1.04348	1
	rs12505338		chr4		69390243		UGT2B25P																7	10	34	34	41	44	42.5	0.818022	1.07317	1
	rs1529647		chr7		7127996		None																13	10	31	31	44	41	42.5	0.818022	0.931818	1
	rs2621190		chr18		447999		COLEC12																13	18	31	23	44	41	42.5	0.818022	0.931818	1
	rs340657		chr3		6865913		GRM7																7	9	37	32	44	41	42.5	0.818022	0.931818	1
	rs4725047		chr7		7906769		UMAD1																5	7	36	37	41	44	42.5	0.818022	1.07317	1
	rs12275900		chr11		3222197		MRGPRG-AS1																14	12	30	29	44	41	42.5	0.818022	0.931818	1
	rs1562203		chr15		23057339		None																19	16	22	28	41	44	42.5	0.818022	1.07317	1
	rs7124384		chr11		50290702		AC109635.4																3	3	38	41	41	44	42.5	0.818022	1.07317	1
	rs7812254		chr7		138304804		None																3	10	38	34	41	44	42.5	0.818022	1.07317	1
	rs9468914		chr6		31282829		HLA-B																12	4	32	37	44	41	42.5	0.818022	0.931818	1
	rs12484676		chr22		20576704		MED15																11	21	63	57	74	78	76	0.818546	1.05405	1
	rs3135005		chr6		32618242		None																20	18	58	56	78	74	76	0.818546	0.948718	1
	rs10180927		chr2		159435019		BAZ2B																1	5	19	13	20	18	19	0.818546	0.9	1
	rs10820722		chr9		104755399		NIPSNAP3A																3	4	15	16	18	20	19	0.818546	1.11111	1
	rs11202124		chr10		86682980		LDB3																11	13	7	7	18	20	19	0.818546	1.11111	1
	rs12588594		chr14		86062283		LINC02328																8	6	12	12	20	18	19	0.818546	0.9	1
	rs1378682		chr6		112760425		None																4	2	16	16	20	18	19	0.818546	0.9	1
	rs1392876		chr4		100557966		EMCN																20	18	0	0	20	18	19	0.818546	0.9	1
	rs1415762		chr6		124718796		NKAIN2																4	5	16	13	20	18	19	0.818546	0.9	1
	rs1432053		chr11		83549077		DLG2																1	3	17	17	18	20	19	0.818546	1.11111	1
	rs1578142		chr1		189795991		LINC01701																4	2	14	18	18	20	19	0.818546	1.11111	1
	rs2958919		chr17		54892240		None																1	4	19	14	20	18	19	0.818546	0.9	1
	rs2992746		chr1		18450445		None																6	2	14	16	20	18	19	0.818546	0.9	1
	rs4258795		chr2		85538316		None																4	4	16	14	20	18	19	0.818546	0.9	1
	rs500214		chr18		3569836		DLGAP1																2	6	18	12	20	18	19	0.818546	0.9	1
	rs6532915		chr4		100907052		None																3	4	17	14	20	18	19	0.818546	0.9	1
	rs7688840		chr4		189048516		None																2	0	18	18	20	18	19	0.818546	0.9	1
	rs7788695		chr7		86873417		None																6	2	14	16	20	18	19	0.818546	0.9	1
	rs9317626		chr13		66943581		PCDH9																6	6	14	12	20	18	19	0.818546	0.9	1
	rs16912551		chr11		24425327		None																2	5	16	15	18	20	19	0.818546	1.11111	1
	rs175512		chr14		75056679		ACYP1																4	4	16	14	20	18	19	0.818546	0.9	1
	rs4892249		chr18		74586359		CNDP1																4	10	14	10	18	20	19	0.818546	1.11111	1
	rs6554660		chr5		1207412		SLC6A19																6	8	14	10	20	18	19	0.818546	0.9	1
	rs9531907		chr13		86101624		AL354994.1																5	3	15	15	20	18	19	0.818546	0.9	1
	rs12803466		chr11		55899799		None																19	25	60	50	79	75	77	0.819708	0.949367	1
	rs11727447		chr4		9392364		None																14	9	65	66	79	75	77	0.819708	0.949367	1
	rs1941493		chr18		6698783		None																13	13	32	29	45	42	43.5	0.82009	0.933333	1
	rs2715399		chr4		178416845		None																7	11	38	31	45	42	43.5	0.82009	0.933333	1
	rs4807180		chr19		1965836		CSNK1G2																4	8	38	37	42	45	43.5	0.82009	1.07143	1
	rs10959637		chr9		11222778		None																12	12	33	30	45	42	43.5	0.82009	0.933333	1
	rs1459773		chr10		46229173		None																6	9	39	33	45	42	43.5	0.82009	0.933333	1
	rs1542380		chr8		40331420		SIRLNT																13	9	29	36	42	45	43.5	0.82009	1.07143	1
	rs573732		chr11		55615681		None																33	30	91	89	124	119	121.5	0.820576	0.959677	1
	rs219079		chr2		33061600		LTBP1																20	28	105	92	125	120	122.5	0.821297	0.96	1
	rs2580150		chr18		1747746		AC019183.1																35	44	139	136	174	180	177	0.821595	1.03448	1
	rs7804872		chr7		48438555		ABCA13																25	16	56	61	81	77	79	0.821966	0.950617	1
	rs10862366		chr12		81825315		None																36	34	85	92	121	126	123.5	0.82201	1.04132	1
	rs1831266		chr9		461505		DOCK8																3	4	43	39	46	43	44.5	0.822089	0.934783	1
	rs2739338		chr22		23954943		None																10	11	36	32	46	43	44.5	0.822089	0.934783	1
	rs861536		chr14		103701227		KLC1																7	15	36	31	43	46	44.5	0.822089	1.06977	1
	rs9833453		chr3		191251175		OSTN																7	10	39	33	46	43	44.5	0.822089	0.934783	1
	rs12514960		chr5		8260437		None																9	12	34	34	43	46	44.5	0.822089	1.06977	1
	rs1772027		chr14		101227836		None																29	47	93	80	122	127	124.5	0.822714	1.04098	1
	rs37406		chr7		15729914		None																26	14	56	64	82	78	80	0.823063	0.95122	1
	rs10426358		chr19		52813748		ZNF28																16	19	62	63	78	82	80	0.823063	1.05128	1
	rs6597598		chr9		133076933		None																18	12	64	66	82	78	80	0.823063	0.95122	1
	rs1073169		chr4		131158181		None																3	3	16	18	19	21	20	0.823063	1.10526	1
	rs12459804		chr19		15669207		CYP4F10P																10	3	11	16	21	19	20	0.823063	0.904762	1
	rs13399795		chr2		33989877		LINC01320																4	2	17	17	21	19	20	0.823063	0.904762	1
	rs1428689		chr5		121406205		None																4	4	15	17	19	21	20	0.823063	1.10526	1
	rs1606659		chr15		32040250		CHRNA7																0	5	21	14	21	19	20	0.823063	0.904762	1
	rs17007972		chr4		124279586		None																7	3	14	16	21	19	20	0.823063	0.904762	1
	rs17218917		chr2		147984543		ORC4																12	10	9	9	21	19	20	0.823063	0.904762	1
	rs17634077		chr8		17723646		MTUS1																7	8	12	13	19	21	20	0.823063	1.10526	1
	rs188904		chr9		28758537		None																1	5	18	16	19	21	20	0.823063	1.10526	1
	rs2245160		chr8		136732934		LINC02055																3	6	16	15	19	21	20	0.823063	1.10526	1
	rs2311732		chr2		57657540		None																21	19	0	0	21	19	20	0.823063	0.904762	1
	rs2582433		chr8		136823831		LINC02055																3	6	16	15	19	21	20	0.823063	1.10526	1
	rs2610104		chr8		136795938		LINC02055																3	6	16	15	19	21	20	0.823063	1.10526	1
	rs2649119		chr8		136808526		LINC02055																3	6	16	15	19	21	20	0.823063	1.10526	1
	rs2722883		chr8		94709207		AP005660.1																1	0	20	19	21	19	20	0.823063	0.904762	1
	rs3204124		chr3		57271215		APPL1																0	1	19	20	19	21	20	0.823063	1.10526	1
	rs352765		chr8		15786251		None																3	4	16	17	19	21	20	0.823063	1.10526	1
	rs3770764		chr2		37262734		PRKD3																2	4	19	15	21	19	20	0.823063	0.904762	1
	rs4370403		chr6		32749738		None																1	1	20	18	21	19	20	0.823063	0.904762	1
	rs4856730		chr3		161864967		None																2	4	17	17	19	21	20	0.823063	1.10526	1
	rs7033096		chr9		18856842		ADAMTSL1																1	2	18	19	19	21	20	0.823063	1.10526	1
	rs7706312		chr5		31977519		PDZD2																4	8	15	13	19	21	20	0.823063	1.10526	1
	rs7822472		chr8		6236885		AC009435.1																3	7	16	14	19	21	20	0.823063	1.10526	1
	rs10799109		chr1		30507939		None																6	8	13	13	19	21	20	0.823063	1.10526	1
	rs4784133		chr16		61579886		None																4	3	15	18	19	21	20	0.823063	1.10526	1
	rs10041094		chr5		45996800		None																13	6	31	41	44	47	45.5	0.824022	1.06818	1
	rs10833495		chr11		3222435		MRGPRG-AS1																14	11	30	36	44	47	45.5	0.824022	1.06818	1
	rs6469535		chr8		114630179		None																20	30	60	54	80	84	82	0.825199	1.05	1
	rs818288		chr6		78311987		None																35	32	96	94	131	126	128.5	0.82545	0.961832	1
	rs10975087		chr9		5386384		PLGRKT																14	21	31	27	45	48	46.5	0.825894	1.06667	1
	rs12046744		chr1		97282108		DPYD																1	4	44	44	45	48	46.5	0.825894	1.06667	1
	rs4662784		chr2		128272763		HS6ST1																13	16	32	32	45	48	46.5	0.825894	1.06667	1
	rs5009519		chr4		115529756		None																9	9	39	36	48	45	46.5	0.825894	0.9375	1
	rs7847445		chr9		26570615		None																10	13	38	32	48	45	46.5	0.825894	0.9375	1
	rs9414731		chr9		137437381		ENTPD8																10	16	35	32	45	48	46.5	0.825894	1.06667	1
	rs13270948		chr8		145012895		None																1	1	47	44	48	45	46.5	0.825894	0.9375	1
	rs8030905		chr15		24397976		None																6	5	39	43	45	48	46.5	0.825894	1.06667	1
	rs1032669		chr3		1141995		CNTN6																24	16	57	69	81	85	83	0.826238	1.04938	1
	rs440908		chr6		29910961		None																18	21	63	64	81	85	83	0.826238	1.04938	1
	rs10433975		chr4		95819898		None																12	13	116	120	128	133	130.5	0.826772	1.03906	1
	rs6708564		chr2		51161490		NRXN1																31	42	97	91	128	133	130.5	0.826772	1.03906	1
	rs9348834		chr6		29896720		HLA-T																17	15	65	71	82	86	84	0.827259	1.04878	1
	rs10001946		chr4		134122676		None																2	2	18	20	20	22	21	0.827259	1.1	1
	rs10191627		chr2		33469790		RASGRP3																8	4	14	16	22	20	21	0.827259	0.909091	1
	rs10440084		chr3		84823653		LINC00971																4	5	18	15	22	20	21	0.827259	0.909091	1
	rs11244127		chr9		130388709		HMCN2																7	4	15	16	22	20	21	0.827259	0.909091	1
	rs12003217		chr9		124448262		None																8	5	14	15	22	20	21	0.827259	0.909091	1
	rs12359622		chr10		27407632		PTCHD3																5	3	15	19	20	22	21	0.827259	1.1	1
	rs12517584		chr5		160760451		ATP10B																22	20	0	0	22	20	21	0.827259	0.909091	1
	rs12739902		chr1		147366460		LINC00624																1	2	21	18	22	20	21	0.827259	0.909091	1
	rs13003047		chr2		177992173		PDE11A																5	5	17	15	22	20	21	0.827259	0.909091	1
	rs1935179		chr13		89916196		None																6	8	16	12	22	20	21	0.827259	0.909091	1
	rs2022630		chr14		86476963		None																2	1	20	19	22	20	21	0.827259	0.909091	1
	rs212097		chr16		16150272		ABCC6																3	1	19	19	22	20	21	0.827259	0.909091	1
	rs2181413		chr1		46608790		MKNK1																6	2	16	18	22	20	21	0.827259	0.909091	1
	rs2336409		chr8		859079		DLGAP2																3	5	19	15	22	20	21	0.827259	0.909091	1
	rs304331		chr4		167976906		AC116634.1																10	12	10	10	20	22	21	0.827259	1.1	1
	rs3213476		chr16		15888401		FOPNL																3	2	19	18	22	20	21	0.827259	0.909091	1
	rs4464717		chr5		165470673		AC008415.1																0	0	22	20	22	20	21	0.827259	0.909091	1
	rs4643800		chr4		10405948		None																4	6	18	14	22	20	21	0.827259	0.909091	1
	rs4667425		chr2		149537336		None																5	5	15	17	20	22	21	0.827259	1.1	1
	rs4691238		chr4		156042540		None																3	6	17	16	20	22	21	0.827259	1.1	1
	rs4798927		chr18		78228841		None																4	6	18	14	22	20	21	0.827259	0.909091	1
	rs4905963		chr14		100467134		WDR25																7	7	15	13	22	20	21	0.827259	0.909091	1
	rs5435		chr17		7283804		SLC2A4																2	1	20	19	22	20	21	0.827259	0.909091	1
	rs6424066		chr1		3002658		None																3	7	17	15	20	22	21	0.827259	1.1	1
	rs7140212		chr14		89920561		AL137230.2																8	7	14	13	22	20	21	0.827259	0.909091	1
	rs7923119		chr10		132522999		None																20	22	0	0	20	22	21	0.827259	1.1	1
	rs8188354		chr7		62811758		None																2	5	18	17	20	22	21	0.827259	1.1	1
	rs9187		chr1		22009812		AL590556.3																6	8	14	14	20	22	21	0.827259	1.1	1
	rs9943597		chr11		63557729		HRASLS2																5	6	17	14	22	20	21	0.827259	0.909091	1
	rs11114315		chr12		80092662		None																22	20	0	0	22	20	21	0.827259	0.909091	1
	rs536852		chr11		75306392		ARRB1																7	2	15	18	22	20	21	0.827259	0.909091	1
	rs3775182		chr4		86058430		MAPK10																2	4	18	18	20	22	21	0.827259	1.1	1
	rs2571423		chr6		29931139		None																30	22	99	112	129	134	131.5	0.827421	1.03876	1
	rs1900207		chr11		25148095		None																13	7	36	39	49	46	47.5	0.827707	0.938776	1
	rs4695161		chr4		46502506		None																10	5	36	44	46	49	47.5	0.827707	1.06522	1
	rs4706852		chr6		80574790		None																11	10	38	36	49	46	47.5	0.827707	0.938776	1
	rs6469040		chr8		106099062		None																17	23	29	26	46	49	47.5	0.827707	1.06522	1
	rs7247903		chr19		40866570		AC008537.1																7	9	39	40	46	49	47.5	0.827707	1.06522	1
	rs10989584		chr9		101659359		GRIN3A																14	17	69	70	83	87	85	0.828263	1.04819	1
	rs2120036		chr9		25310656		None																17	24	71	60	88	84	86	0.829248	0.954545	1
	rs3811717		chr3		149669689		WWTR1																33	34	104	98	137	132	134.5	0.829327	0.963504	1
	rs10079227		chr5		105144057		AC099520.1																18	14	32	33	50	47	48.5	0.829465	0.94	1
	rs2734985		chr6		29850885		AL645929.2																3	4	44	46	47	50	48.5	0.829465	1.06383	1
	rs12155893		chr8		39498641		ADAM3A																34	32	99	106	133	138	135.5	0.829948	1.03759	1
	rs12577796		chr11		133232788		OPCML																11	9	74	80	85	89	87	0.830218	1.04706	1
	rs6011915		chr20		62728069		NTSR1																36	33	53	52	89	85	87	0.830218	0.955056	1
	rs11633467		chr15		73826460		None																11	9	37	42	48	51	49.5	0.83117	1.0625	1
	rs9845524		chr3		29335151		AC098650.1																11	9	37	42	48	51	49.5	0.83117	1.0625	1
	rs2999428		chr10		46259024		ANTXRLP1																12	17	39	31	51	48	49.5	0.83117	0.941176	1
	rs10182315		chr2		7677505		None																21	23	0	0	21	23	22	0.83117	1.09524	1
	rs1049281		chr6		31268790		HLA-C																1	3	20	20	21	23	22	0.83117	1.09524	1
	rs11085515		chr19		22243718		AC073539.1																7	4	16	17	23	21	22	0.83117	0.913043	1
	rs11149625		chr16		84092753		MBTPS1																6	2	17	19	23	21	22	0.83117	0.913043	1
	rs12620810		chr2		86164358		IMMT																6	3	15	20	21	23	22	0.83117	1.09524	1
	rs1271559		chr14		63318045		GPHB5																11	8	12	13	23	21	22	0.83117	0.913043	1
	rs13438201		chr7		84722944		None																5	2	18	19	23	21	22	0.83117	0.913043	1
	rs1556475		chr9		20821288		FOCAD																21	23	0	0	21	23	22	0.83117	1.09524	1
	rs2199985		chr11		38650100		LINC01493																3	3	20	18	23	21	22	0.83117	0.913043	1
	rs2800969		chr22		19090081		DGCR2																4	5	19	16	23	21	22	0.83117	0.913043	1
	rs319867		chr7		78596625		MAGI2																4	2	17	21	21	23	22	0.83117	1.09524	1
	rs35591980		chr8		93402229		LINC00535																3	3	18	20	21	23	22	0.83117	1.09524	1
	rs400288		chr13		42287636		AKAP11																5	5	16	18	21	23	22	0.83117	1.09524	1
	rs7635910		chr3		31821941		OSBPL10																1	3	22	18	23	21	22	0.83117	0.913043	1
	rs7875095		chr9		305642		DOCK8																6	6	17	15	23	21	22	0.83117	0.913043	1
	rs926761		chr22		49090678		None																23	21	0	0	23	21	22	0.83117	0.913043	1
	rs9308949		chr2		34294855		LINC01320																3	1	20	20	23	21	22	0.83117	0.913043	1
	rs9858870		chr3		26856886		None																4	4	19	17	23	21	22	0.83117	0.913043	1
	rs10960291		chr9		11827014		AL353595.1																3	6	20	15	23	21	22	0.83117	0.913043	1
	rs16844401		chr4		3447925		HGFAC																2	4	19	19	21	23	22	0.83117	1.09524	1
	rs16828170		chr1		169259906		NME7																46	57	151	146	197	203	200	0.832004	1.03046	1
	rs7896358		chr10		65553711		None																48	53	149	150	197	203	200	0.832004	1.03046	1
	rs1365042		chr8		6712833		AGPAT5																11	10	41	39	52	49	50.5	0.832825	0.942308	1
	rs17117333		chr8		13742024		AC022880.1																8	5	41	47	49	52	50.5	0.832825	1.06122	1
	rs4768268		chr12		40482161		MUC19																12	12	37	40	49	52	50.5	0.832825	1.06122	1
	rs11626849		chr14		104283750		C14orf144																11	8	41	41	52	49	50.5	0.832825	0.942308	1
	rs16993560		chr20		7419548		None																10	9	39	43	49	52	50.5	0.832825	1.06122	1
	rs2206042		chr6		29174699		OR2J2																33	26	19	23	52	49	50.5	0.832825	0.942308	1
	rs6917325		chr6		52801475		GSTA1																0	5	92	83	92	88	90	0.833029	0.956522	1
	rs13140179		chr4		69305562		None																30	16	62	72	92	88	90	0.833029	0.956522	1
	rs7178584		chr15		65502862		DPP8																23	20	66	73	89	93	91	0.833935	1.04494	1
	rs2773516		chr11		50427662		None																7	5	46	45	53	50	51.5	0.834433	0.943396	1
	rs28830294		chr19		47869771		None																14	14	39	36	53	50	51.5	0.834433	0.943396	1
	rs7625950		chr3		14952038		NR2C2																20	20	33	30	53	50	51.5	0.834433	0.943396	1
	rs10815567		chr9		733049		KANK1																23	36	71	54	94	90	92	0.834827	0.957447	1
	rs12474238		chr2		18173249		KCNS3																18	20	76	70	94	90	92	0.834827	0.957447	1
	rs10493098		chr1		41796218		HIVEP3																3	3	19	21	22	24	23	0.834827	1.09091	1
	rs10508135		chr13		104169676		None																1	4	23	18	24	22	23	0.834827	0.916667	1
	rs136771		chr22		49406796		None																2	3	22	19	24	22	23	0.834827	0.916667	1
	rs1428488		chr5		103509389		PDZPH1P																5	8	17	16	22	24	23	0.834827	1.09091	1
	rs1833981		chr16		60531754		None																5	5	19	17	24	22	23	0.834827	0.916667	1
	rs2077312		chr5		32679497		None																2	3	20	21	22	24	23	0.834827	1.09091	1
	rs2200685		chr3		30565099		None																2	2	22	20	24	22	23	0.834827	0.916667	1
	rs2323178		chr17		14398296		AC022816.1																4	3	18	21	22	24	23	0.834827	1.09091	1
	rs309309		chr2		7019354		RNF144A																8	10	14	14	22	24	23	0.834827	1.09091	1
	rs4149023		chr12		21156523		AC022335.1																4	4	18	20	22	24	23	0.834827	1.09091	1
	rs480105		chr11		70231392		None																4	2	18	22	22	24	23	0.834827	1.09091	1
	rs589230		chr9		270422		DOCK8																10	6	12	18	22	24	23	0.834827	1.09091	1
	rs6827036		chr4		82106289		None																8	5	14	19	22	24	23	0.834827	1.09091	1
	rs7520059		chr1		102204754		AC114485.1																3	2	21	20	24	22	23	0.834827	0.916667	1
	rs13079989		chr3		37939410		CTDSPL																7	6	15	18	22	24	23	0.834827	1.09091	1
	rs13430711		chr2		101697975		MAP4K4																24	22	0	0	24	22	23	0.834827	0.916667	1
	rs7287614		chr22		25396768		LRP5L																7	5	15	19	22	24	23	0.834827	1.09091	1
	rs9953297		chr18		78903143		None																9	4	15	18	24	22	23	0.834827	0.916667	1
	rs12135103		chr1		12855993		None																5	10	17	14	22	24	23	0.834827	1.09091	1
	rs4243795		chr13		113380126		None																8	8	16	14	24	22	23	0.834827	0.916667	1
	rs7338209		chr13		97877987		None																1	7	23	15	24	22	23	0.834827	0.916667	1
	rs11171406		chr12		55312846		None																31	39	111	108	142	147	144.5	0.83525	1.03521	1
	rs12140567		chr1		246234286		SMYD3																31	24	60	71	91	95	93	0.835705	1.04396	1
	rs1515297		chr2		179555888		ZNF385B																17	16	34	38	51	54	52.5	0.835994	1.05882	1
	rs2995314		chr10		133271097		ADAM8																8	5	43	49	51	54	52.5	0.835994	1.05882	1
	rs4968810		chr17		68656453		LINC01482																6	6	45	48	51	54	52.5	0.835994	1.05882	1
	rs996646		chr3		28769838		AC098650.1																14	19	40	32	54	51	52.5	0.835994	0.944444	1
	rs12000803		chr9		132749516		AK8																17	21	37	30	54	51	52.5	0.835994	0.944444	1
	rs1077411		chr14		100874235		AL117190.1																41	40	51	56	92	96	94	0.836569	1.04348	1
	rs12520572		chr5		120806097		None																17	16	35	39	52	55	53.5	0.837513	1.05769	1
	rs7652037		chr3		46381572		AC098613.1																8	7	47	45	55	52	53.5	0.837513	0.945455	1
	rs2573083		chr2		177980742		PDE11A																11	18	41	37	52	55	53.5	0.837513	1.05769	1
	rs11590681		chr1		33875402		CSMD2																10	2	15	21	25	23	24	0.838256	0.92	1
	rs12456376		chr18		7962219		PTPRM																1	3	24	20	25	23	24	0.838256	0.92	1
	rs1497263		chr12		24969779		None																5	5	18	20	23	25	24	0.838256	1.08696	1
	rs1906163		chr15		39738239		FSIP1																4	3	21	20	25	23	24	0.838256	0.92	1
	rs2401793		chr5		13332766		None																8	3	17	20	25	23	24	0.838256	0.92	1
	rs35557287		chr7		62712354		None																3	1	22	22	25	23	24	0.838256	0.92	1
	rs3774902		chr4		23889159		PPARGC1A																8	11	15	14	23	25	24	0.838256	1.08696	1
	rs7701629		chr5		7193093		LINC02196																4	1	19	24	23	25	24	0.838256	1.08696	1
	rs7939726		chr11		7643478		PPFIBP2																6	7	19	16	25	23	24	0.838256	0.92	1
	rs8106213		chr19		20474975		AC008554.1																9	2	16	21	25	23	24	0.838256	0.92	1
	rs869570		chr4		188430114		LINC01060																4	0	19	25	23	25	24	0.838256	1.08696	1
	rs10223928		chr7		101402299		COL26A1																4	6	21	17	25	23	24	0.838256	0.92	1
	rs4687428		chr3		193421439		ATP13A4																3	9	22	14	25	23	24	0.838256	0.92	1
	rs6846509		chr4		87919234		None																7	2	18	21	25	23	24	0.838256	0.92	1
	rs7083625		chr10		80029081		None																6	4	19	19	25	23	24	0.838256	0.92	1
	rs8026878		chr15		24517878		PWRN1																4	5	19	20	23	25	24	0.838256	1.08696	1
	rs2633465		chr12		127945098		LINC00507																18	18	35	38	53	56	54.5	0.83899	1.0566	1
	rs4605275		chr19		44835236		None																5	4	51	49	56	53	54.5	0.83899	0.946429	1
	rs553535		chr4		131179266		None																17	10	39	43	56	53	54.5	0.83899	0.946429	1
	rs913382		chr1		40858210		None																19	7	37	46	56	53	54.5	0.83899	0.946429	1
	rs9964465		chr18		78902714		None																11	7	42	49	53	56	54.5	0.83899	1.0566	1
	rs28687816		chr1		248622144		None																11	9	45	44	56	53	54.5	0.83899	0.946429	1
	rs1320100		chr4		154041406		None																7	9	88	90	95	99	97	0.839081	1.04211	1
	rs2161082		chr2		214181809		SPAG16																24	30	75	65	99	95	97	0.839081	0.959596	1
	rs6543844		chr2		34477990		LINC01320																59	59	166	160	225	219	222	0.840427	0.973333	1
	rs13221678		chr7		119286336		None																8	9	46	48	54	57	55.5	0.840427	1.05556	1
	rs2785498		chr13		103931125		None																8	6	49	48	57	54	55.5	0.840427	0.947368	1
	rs28631692		chr16		55830540		CES1																18	21	36	36	54	57	55.5	0.840427	1.05556	1
	rs7635950		chr3		173418317		NLGN1																18	17	36	40	54	57	55.5	0.840427	1.05556	1
	rs10201602		chr2		227380718		TM4SF20																20	12	34	45	54	57	55.5	0.840427	1.05556	1
	rs10422381		chr19		43187166		None																16	14	41	40	57	54	55.5	0.840427	0.947368	1
	rs9949535		chr18		69082913		None																19	21	35	36	54	57	55.5	0.840427	1.05556	1
	rs7405401		chr16		88748523		PIEZO1																17	13	80	88	97	101	99	0.840693	1.04124	1
	rs1000588		chr13		63567604		None																4	3	20	23	24	26	25	0.841481	1.08333	1
	rs10134508		chr14		58885102		LINC01500																6	7	18	19	24	26	25	0.841481	1.08333	1
	rs10509826		chr10		107045082		SORCS1																3	4	21	22	24	26	25	0.841481	1.08333	1
	rs1212034		chr1		23388172		TCEA3																14	17	10	9	24	26	25	0.841481	1.08333	1
	rs13329034		chr14		96555764		PAPOLA																11	9	15	15	26	24	25	0.841481	0.923077	1
	rs1714084		chr4		35942194		None																3	4	21	22	24	26	25	0.841481	1.08333	1
	rs1725111		chr8		4484119		CSMD1																4	3	20	23	24	26	25	0.841481	1.08333	1
	rs1907201		chr5		120042948		None																7	5	17	21	24	26	25	0.841481	1.08333	1
	rs2582492		chr14		104977358		AHNAK2																10	14	14	12	24	26	25	0.841481	1.08333	1
	rs4415546		chr1		90192493		None																3	5	21	21	24	26	25	0.841481	1.08333	1
	rs477145		chr21		31390097		TIAM1																4	6	20	20	24	26	25	0.841481	1.08333	1
	rs484889		chr11		94345103		None																2	2	22	24	24	26	25	0.841481	1.08333	1
	rs6454097		chr6		79168500		None																3	2	21	24	24	26	25	0.841481	1.08333	1
	rs7160637		chr14		98220453		None																3	1	23	23	26	24	25	0.841481	0.923077	1
	rs7420176		chr2		242063126		LINC01237																1	8	23	18	24	26	25	0.841481	1.08333	1
	rs12684893		chr9		136780075		ATP6V1G1P3																4	8	22	16	26	24	25	0.841481	0.923077	1
	rs1822403		chr17		35441180		SLFN13																7	6	17	20	24	26	25	0.841481	1.08333	1
	rs9295192		chr6		162559871		PRKN																3	3	23	21	26	24	25	0.841481	0.923077	1
	rs212518		chr1		21250710		ECE1																17	25	38	33	55	58	56.5	0.841827	1.05455	1
	rs4666578		chr2		182198577		PDE1A																13	11	42	47	55	58	56.5	0.841827	1.05455	1
	rs763332		chr21		25637466		None																1	3	54	55	55	58	56.5	0.841827	1.05455	1
	rs9461937		chr6		33972886		None																3	15	52	43	55	58	56.5	0.841827	1.05455	1
	rs11646579		chr16		2663274		ERVK13-1																11	9	45	50	56	59	57.5	0.84319	1.05357	1
	rs632817		chr6		108291332		None																20	23	39	33	59	56	57.5	0.84319	0.949153	1
	rs945878		chr1		199574952		None																14	20	45	36	59	56	57.5	0.84319	0.949153	1
	rs12691978		chr2		139230113		None																22	22	83	79	105	101	103	0.843776	0.961905	1
	rs28642125		chr17		30470177		None																29	34	73	72	102	106	104	0.844519	1.03922	1
	rs2921028		chr8		8482967		None																25	25	81	77	106	102	104	0.844519	0.962264	1
	rs4141326		chr17		13254827		None																38	47	64	59	102	106	104	0.844519	1.03922	1
	rs16870839		chr4		21334447		KCNIP4																11	9	49	48	60	57	58.5	0.844519	0.95	1
	rs377504		chr5		34628288		None																10	7	50	50	60	57	58.5	0.844519	0.95	1
	rs884467		chr3		13100939		IQSEC1																15	16	45	41	60	57	58.5	0.844519	0.95	1
	rs10941199		chr5		19246989		None																7	5	20	20	27	25	26	0.844519	0.925926	1
	rs17161949		chr1		143550435		AC239859.1																4	10	21	17	25	27	26	0.844519	1.08	1
	rs17162082		chr1		143545399		AC239859.1																4	10	21	17	25	27	26	0.844519	1.08	1
	rs4380387		chr3		146454573		PLSCR2																3	3	22	24	25	27	26	0.844519	1.08	1
	rs9693651		chr8		15296471		None																6	5	19	22	25	27	26	0.844519	1.08	1
	rs1042029		chr14		87934142		GALC																5	4	20	23	25	27	26	0.844519	1.08	1
	rs12458729		chr18		73292979		None																1	1	26	24	27	25	26	0.844519	0.925926	1
	rs12612960		chr2		13108266		AC093912.1																7	9	18	18	25	27	26	0.844519	1.08	1
	rs4245226		chr11		55948050		None																2	5	25	20	27	25	26	0.844519	0.925926	1
	rs7786206		chr7		65598361		None																3	2	24	23	27	25	26	0.844519	0.925926	1
	rs17125822		chr8		17893869		FGL1																9	9	16	18	25	27	26	0.844519	1.08	1
	rs3853524		chr1		143665797		None																4	10	21	17	25	27	26	0.844519	1.08	1
	rs11779850		chr8		4863997		CSMD1																34	28	73	75	107	103	105	0.845252	0.962617	1
	rs34819222		chr4		34821407		None																31	24	72	83	103	107	105	0.845252	1.03883	1
	rs2102393		chr3		20271525		SGO1-AS1																22	39	81	68	103	107	105	0.845252	1.03883	1
	rs4628292		chr8		145025976		None																9	7	52	51	61	58	59.5	0.845815	0.95082	1
	rs7919234		chr10		6311012		AL137145.2																18	15	40	46	58	61	59.5	0.845815	1.05172	1
	rs1462530		chr2		183224521		None																15	12	46	46	61	58	59.5	0.845815	0.95082	1
	rs1767426		chr14		85240134		None																23	29	36	33	59	62	60.5	0.847079	1.05085	1
	rs2821205		chr9		11683392		AL353595.1																18	18	44	41	62	59	60.5	0.847079	0.951613	1
	rs6683793		chr1		31391603		None																22	14	40	45	62	59	60.5	0.847079	0.951613	1
	rs7783617		chr7		123443506		None																7	7	52	55	59	62	60.5	0.847079	1.05085	1
	rs10853989		chr19		619408		POLRMT																8	10	18	18	26	28	27	0.84739	1.07692	1
	rs1134231		chr18		79970807		HSBP1L1																4	2	22	26	26	28	27	0.84739	1.07692	1
	rs12648158		chr4		187865684		None																5	5	23	21	28	26	27	0.84739	0.928571	1
	rs17648654		chr8		136767183		LINC02055																10	11	16	17	26	28	27	0.84739	1.07692	1
	rs1977398		chr13		92053726		GPC5																4	11	22	17	26	28	27	0.84739	1.07692	1
	rs1998503		chr9		113349127		None																5	9	23	17	28	26	27	0.84739	0.928571	1
	rs2127125		chr13		81282282		AL353633.1																11	4	17	22	28	26	27	0.84739	0.928571	1
	rs2344114		chr6		61625255		None																11	5	17	21	28	26	27	0.84739	0.928571	1
	rs3797026		chr4		185373044		LRP2BP																4	8	24	18	28	26	27	0.84739	0.928571	1
	rs4546429		chr5		40146843		None																6	9	22	17	28	26	27	0.84739	0.928571	1
	rs4772815		chr13		106763096		None																2	4	26	22	28	26	27	0.84739	0.928571	1
	rs7007618		chr8		55605978		None																8	5	18	23	26	28	27	0.84739	1.07692	1
	rs712825		chr7		56198759		None																0	1	28	25	28	26	27	0.84739	0.928571	1
	rs757297		chr19		14732350		ZNF333																5	8	21	20	26	28	27	0.84739	1.07692	1
	rs7644775		chr3		96065788		None																2	4	26	22	28	26	27	0.84739	0.928571	1
	rs8009218		chr14		99591335		CCDC85C																5	1	23	25	28	26	27	0.84739	0.928571	1
	rs17119246		chr5		140852761		PCDHA1																7	10	19	18	26	28	27	0.84739	1.07692	1
	rs1736763		chr1		12800601		None																15	12	48	48	63	60	61.5	0.848312	0.952381	1
	rs6773368		chr3		131994173		CPNE4																36	35	73	78	109	113	111	0.849441	1.0367	1
	rs13244023		chr7		19428215		AC007091.1																5	9	56	55	61	64	62.5	0.849515	1.04918	1
	rs7754581		chr6		31309591		HLA-B																12	15	49	49	61	64	62.5	0.849515	1.04918	1
	rs2628293		chr8		16043851		None																15	21	46	43	61	64	62.5	0.849515	1.04918	1
	rs1004557		chr1		9016838		SLC2A7																1	1	28	26	29	27	28	0.850107	0.931034	1
	rs10427115		chr19		33356029		None																10	8	17	21	27	29	28	0.850107	1.07407	1
	rs1148967		chr2		26598968		CIB4																7	5	22	22	29	27	28	0.850107	0.931034	1
	rs13043102		chr20		16940049		None																9	13	20	14	29	27	28	0.850107	0.931034	1
	rs13299954		chr9		17015694		AL162725.2																2	2	27	25	29	27	28	0.850107	0.931034	1
	rs17779820		chr18		46755761		ST8SIA5																2	2	25	27	27	29	28	0.850107	1.07407	1
	rs2958311		chr15		38772958		C15orf53																3	5	26	22	29	27	28	0.850107	0.931034	1
	rs3983284		chr7		65239614		None																10	7	19	20	29	27	28	0.850107	0.931034	1
	rs7303072		chr12		1076341		ERC1																0	2	27	27	27	29	28	0.850107	1.07407	1
	rs9320281		chr6		96760553		None																13	6	14	23	27	29	28	0.850107	1.07407	1
	rs9545669		chr13		81416038		None																7	4	20	25	27	29	28	0.850107	1.07407	1
	rs330061		chr8		9307216		AC022784.1																1	0	26	29	27	29	28	0.850107	1.07407	1
	rs2749010		chr6		52761774		GSTA2																2	2	27	25	29	27	28	0.850107	0.931034	1
	rs1036261		chr12		20862676		SLCO1B3																14	13	48	52	62	65	63.5	0.850691	1.04839	1
	rs4737315		chr8		71303881		EYA1																56	45	118	134	174	179	176.5	0.850738	1.02874	1
	rs818284		chr6		78316647		None																34	30	81	81	115	111	113	0.850764	0.965217	1
	rs820502		chr9		6701130		None																32	41	83	70	115	111	113	0.850764	0.965217	1
	rs2296185		chr13		43159439		LINC00400																24	21	92	91	116	112	114	0.851412	0.965517	1
	rs10792095		chr11		57403650		AP000781.2																30	20	36	43	66	63	64.5	0.85184	0.954545	1
	rs596881		chr6		160216207		SLC22A2																17	24	46	42	63	66	64.5	0.85184	1.04762	1
	rs9889160		chr16		80649490		CDYL2																33	36	80	81	113	117	115	0.852052	1.0354	1
	rs7263137		chr20		5552207		GPCPD1																30	38	88	76	118	114	116	0.852684	0.966102	1
	rs2788569		chr1		11367245		None																15	10	15	18	30	28	29	0.852684	0.933333	1
	rs4896502		chr6		139971041		None																3	2	27	26	30	28	29	0.852684	0.933333	1
	rs6538120		chr12		87894175		None																2	5	28	23	30	28	29	0.852684	0.933333	1
	rs6867873		chr5		29086802		None																7	5	23	23	30	28	29	0.852684	0.933333	1
	rs7114291		chr11		48586699		None																30	28	0	0	30	28	29	0.852684	0.933333	1
	rs744877		chr1		145720709		CD160																1	6	29	22	30	28	29	0.852684	0.933333	1
	rs12898582		chr15		29610126		AC102941.1																10	8	18	22	28	30	29	0.852684	1.07143	1
	rs2511398		chr11		93951643		None																5	5	25	23	30	28	29	0.852684	0.933333	1
	rs4681491		chr3		149248514		CPHL1P																11	9	19	19	30	28	29	0.852684	0.933333	1
	rs4289581		chr5		36437066		None																21	20	46	44	67	64	65.5	0.852962	0.955224	1
	rs9645711		chr11		50471281		None																24	16	95	99	119	115	117	0.853307	0.966387	1
	rs12564336		chr1		73385992		None																5	1	63	64	68	65	66.5	0.854059	0.955882	1
	rs2001274		chr19		38774563		None																26	18	39	50	65	68	66.5	0.854059	1.04615	1
	rs6824665		chr4		115958923		AC027613.1																18	11	50	54	68	65	66.5	0.854059	0.955882	1
	rs4831309		chr8		14726353		SGCZ																23	22	94	99	117	121	119	0.854531	1.03419	1
	rs11780253		chr8		19034816		PSD3																20	14	102	104	122	118	120	0.855132	0.967213	1
	rs1296972		chr21		13316504		None																13	8	109	110	122	118	120	0.855132	0.967213	1
	rs2187449		chr11		133842787		SPATA19																11	13	55	56	66	69	67.5	0.855132	1.04545	1
	rs7916647		chr10		130838927		None																20	28	49	38	69	66	67.5	0.855132	0.956522	1
	rs11040106		chr11		48867574		None																1	3	30	26	31	29	30	0.855132	0.935484	1
	rs11242540		chr5		105005834		AC099520.1																6	4	23	27	29	31	30	0.855132	1.06897	1
	rs12630454		chr3		24351656		THRB																2	4	29	25	31	29	30	0.855132	0.935484	1
	rs1349348		chr10		110034796		ADD3																6	6	25	23	31	29	30	0.855132	0.935484	1
	rs176435		chr6		103082277		None																4	4	27	25	31	29	30	0.855132	0.935484	1
	rs1921476		chr3		176211886		None																2	3	27	28	29	31	30	0.855132	1.06897	1
	rs4073021		chr5		118469942		LINC02208																4	4	27	25	31	29	30	0.855132	0.935484	1
	rs4617713		chr13		37711514		TRPC4																4	2	27	27	31	29	30	0.855132	0.935484	1
	rs474398		chr13		63153155		None																5	4	24	27	29	31	30	0.855132	1.06897	1
	rs4906272		chr14		102909694		TRAF3																7	9	24	20	31	29	30	0.855132	0.935484	1
	rs521416		chr13		72319345		None																7	8	22	23	29	31	30	0.855132	1.06897	1
	rs6794521		chr3		165549335		LINC01322																9	8	20	23	29	31	30	0.855132	1.06897	1
	rs6934836		chr6		62013962		KHDRBS2																3	6	28	23	31	29	30	0.855132	0.935484	1
	rs7714156		chr5		176152198		AC139491.5																31	29	0	0	31	29	30	0.855132	0.935484	1
	rs7902262		chr10		116691505		HSPA12A																9	6	20	25	29	31	30	0.855132	1.06897	1
	rs10032478		chr4		31775931		None																7	19	60	51	67	70	68.5	0.856182	1.04478	1
	rs178816		chr17		16189588		NCOR1																28	23	42	44	70	67	68.5	0.856182	0.957143	1
	rs4234578		chr3		972724		None																17	23	50	47	67	70	68.5	0.856182	1.04478	1
	rs4960635		chr7		154883335		DPP6																26	26	41	44	67	70	68.5	0.856182	1.04478	1
	rs1887988		chr14		44389384		None																38	38	155	150	193	188	190.5	0.856265	0.974093	1
	rs2460641		chr15		45833571		AC068722.1																16	14	52	57	68	71	69.5	0.857209	1.04412	1
	rs3740948		chr11		59053515		AP001636.3																12	3	59	65	71	68	69.5	0.857209	0.957746	1
	rs10885307		chr10		79817858		NUTM2B-AS1																17	10	51	61	68	71	69.5	0.857209	1.04412	1
	rs11677637		chr2		20004137		AC079145.1																14	14	16	18	30	32	31	0.857462	1.06667	1
	rs1219506		chr10		121701552		None																7	3	23	29	30	32	31	0.857462	1.06667	1
	rs1386507		chr18		71962295		None																7	7	25	23	32	30	31	0.857462	0.9375	1
	rs666750		chr1		30613838		None																11	8	19	24	30	32	31	0.857462	1.06667	1
	rs7123361		chr11		76450345		EMSY																11	7	21	23	32	30	31	0.857462	0.9375	1
	rs7595499		chr2		241954738		LINC01237																15	13	15	19	30	32	31	0.857462	1.06667	1
	rs11670677		chr19		53445133		ZNF761																12	13	18	19	30	32	31	0.857462	1.06667	1
	rs17521122		chr4		21349847		KCNIP4																5	3	27	27	32	30	31	0.857462	0.9375	1
	rs4989895		chr14		40123176		None																0	1	32	29	32	30	31	0.857462	0.9375	1
	rs10018395		chr4		63838575		None																40	31	87	92	127	123	125	0.858028	0.968504	1
	rs354133		chr12		30327161		None																35	36	92	87	127	123	125	0.858028	0.968504	1
	rs13073236		chr3		1609803		None																11	16	58	56	69	72	70.5	0.858215	1.04348	1
	rs4809060		chr19		20518806		AC008554.1																11	14	58	58	69	72	70.5	0.858215	1.04348	1
	rs4370044		chr3		84652324		LINC00971																14	15	55	57	69	72	70.5	0.858215	1.04348	1
	rs1093580		chr6		78290181		None																35	32	95	94	130	126	128	0.859684	0.969231	1
	rs17134274		chr6		1767225		GMDS																17	31	109	99	126	130	128	0.859684	1.03175	1
	rs10498989		chr6		94680468		None																12	17	21	14	33	31	32	0.859684	0.939394	1
	rs12420080		chr11		55747428		None																3	0	28	33	31	33	32	0.859684	1.06452	1
	rs13009259		chr2		144404335		ZEB2																0	2	31	31	31	33	32	0.859684	1.06452	1
	rs1568627		chr7		150542588		None																6	5	27	26	33	31	32	0.859684	0.939394	1
	rs1929104		chr9		31494103		None																11	8	20	25	31	33	32	0.859684	1.06452	1
	rs317561		chr3		3981719		SUMF1																9	6	24	25	33	31	32	0.859684	0.939394	1
	rs4975287		chr4		128947903		SCLT1																4	3	27	30	31	33	32	0.859684	1.06452	1
	rs627101		chr15		64608327		ZNF609																6	4	27	27	33	31	32	0.859684	0.939394	1
	rs9691174		chr7		76161087		None																1	0	32	31	33	31	32	0.859684	0.939394	1
	rs1999822		chr1		40561077		None																8	5	23	28	31	33	32	0.859684	1.06452	1
	rs626861		chr22		25436452		AL008721.1																8	13	23	20	31	33	32	0.859684	1.06452	1
	rs4531702		chr15		83248627		AC103876.1																52	40	22	31	74	71	72.5	0.860163	0.959459	1
	rs818248		chr6		78263213		None																35	32	97	96	132	128	130	0.860756	0.969697	1
	rs1463117		chr4		87935112		None																43	36	29	39	72	75	73.5	0.861108	1.04167	1
	rs371365		chr20		14868742		MACROD2																16	20	59	52	75	72	73.5	0.861108	0.96	1
	rs10857173		chr4		134220733		None																1	0	31	34	32	34	33	0.861804	1.0625	1
	rs2077734		chr1		226935956		COQ8A																2	2	30	32	32	34	33	0.861804	1.0625	1
	rs3821289		chr2		158314045		CCDC148																4	6	30	26	34	32	33	0.861804	0.941176	1
	rs8033159		chr15		52721806		None																9	8	25	24	34	32	33	0.861804	0.941176	1
	rs17769758		chr12		3563553		PRMT8																8	8	24	26	32	34	33	0.861804	1.0625	1
	rs2540627		chr22		18967116		None																4	8	30	24	34	32	33	0.861804	0.941176	1
	rs2610118		chr8		136804047		LINC02055																6	11	28	21	34	32	33	0.861804	0.941176	1
	rs3738		chr5		82273474		ATG10																6	7	26	27	32	34	33	0.861804	1.0625	1
	rs469997		chr22		25410982		None																7	11	27	21	34	32	33	0.861804	0.941176	1
	rs6453417		chr5		78814709		ARSB																8	9	26	23	34	32	33	0.861804	0.941176	1
	rs891276		chr7		17046315		AHR																2	1	30	33	32	34	33	0.861804	1.0625	1
	rs9844203		chr3		37944758		CTDSPL																9	7	25	25	34	32	33	0.861804	0.941176	1
	rs1298678		chr4		150963161		LRBA																9	8	23	26	32	34	33	0.861804	1.0625	1
	rs682734		chr8		52948925		None																13	5	19	29	32	34	33	0.861804	1.0625	1
	rs1439895		chr2		188063706		LINC01090																14	9	59	67	73	76	74.5	0.862034	1.0411	1
	rs4239603		chr19		3842329		ZFR2																25	22	51	51	76	73	74.5	0.862034	0.960526	1
	rs7918394		chr10		59604066		AC026391.1																25	18	51	55	76	73	74.5	0.862034	0.960526	1
	rs11992984		chr8		128751168		CCDC26																33	38	101	100	134	138	136	0.863832	1.02985	1
	rs4686323		chr3		941613		None																23	17	52	61	75	78	76.5	0.863832	1.04	1
	rs708663		chr2		115905043		None																19	25	56	53	75	78	76.5	0.863832	1.04	1
	rs1640880		chr16		6343238		RBFOX1																0	1	33	34	33	35	34	0.863832	1.06061	1
	rs2220111		chr13		63522000		None																5	4	28	31	33	35	34	0.863832	1.06061	1
	rs4849779		chr2		119404122		None																7	5	28	28	35	33	34	0.863832	0.942857	1
	rs2858942		chr16		175654		None																2	3	33	30	35	33	34	0.863832	0.942857	1
	rs7967621		chr12		128745968		None																7	12	26	23	33	35	34	0.863832	1.06061	1
	rs7988678		chr13		106434296		None																1	2	34	31	35	33	34	0.863832	0.942857	1
	rs7005312		chr8		55893880		LYN																19	9	60	67	79	76	77.5	0.864705	0.962025	1
	rs28444544		chr1		109030827		WDR47																21	21	55	58	76	79	77.5	0.864705	1.03947	1
	rs1603572		chr12		83709836		None																25	23	11	11	36	34	35	0.865772	0.944444	1
	rs9391764		chr6		31314361		HLA-B																2	12	32	24	34	36	35	0.865772	1.05882	1
	rs12473634		chr2		183932675		AC093639.1																11	11	23	25	34	36	35	0.865772	1.05882	1
	rs1827704		chr5		117633430		None																11	19	70	59	81	78	79.5	0.866401	0.962963	1
	rs9288949		chr3		95641028		None																20	21	58	60	78	81	79.5	0.866401	1.03846	1
	rs982081		chr9		80582439		None																23	22	58	56	81	78	79.5	0.866401	0.962963	1
	rs6555128		chr5		2762172		None																27	34	117	106	144	140	142	0.866712	0.972222	1
	rs3773713		chr3		156541028		SSR3																16	19	63	63	79	82	80.5	0.867226	1.03797	1
	rs615473		chr1		49080975		AGBL4																20	19	59	63	79	82	80.5	0.867226	1.03797	1
	rs620879		chr9		2540325		VLDLR-AS1																17	21	62	61	79	82	80.5	0.867226	1.03797	1
	rs4956269		chr4		106139117		TBCK																22	17	60	62	82	79	80.5	0.867226	0.963415	1
	rs10865102		chr2		34491886		LINC01320																60	59	167	163	227	222	224.5	0.867486	0.977974	1
	rs10891853		chr11		98469272		None																44	32	98	114	142	146	144	0.867632	1.02817	1
	rs10053621		chr5		29116599		None																0	0	35	37	35	37	36	0.867632	1.05714	1
	rs1022429		chr8		74299189		JPH1																22	19	13	18	35	37	36	0.867632	1.05714	1
	rs11077123		chr16		6994787		RBFOX1																8	8	29	27	37	35	36	0.867632	0.945946	1
	rs1898037		chr15		36166684		AC021351.1																7	6	30	29	37	35	36	0.867632	0.945946	1
	rs2175177		chr1		176214920		AL359265.3																9	5	28	30	37	35	36	0.867632	0.945946	1
	rs4258481		chr13		95241628		ABCC4																9	9	28	26	37	35	36	0.867632	0.945946	1
	rs4664160		chr2		154275106		GALNT13																7	14	28	23	35	37	36	0.867632	1.05714	1
	rs7301454		chr12		63654548		DPY19L2																14	13	23	22	37	35	36	0.867632	0.945946	1
	rs11166763		chr8		137812394		AC046195.1																8	6	27	31	35	37	36	0.867632	1.05714	1
	rs2217167		chr2		49287592		AC009975.1																9	6	28	29	37	35	36	0.867632	0.945946	1
	rs2775537		chr21		13229094		None																5	9	30	28	35	37	36	0.867632	1.05714	1
	rs3775183		chr4		86058774		MAPK10																7	11	30	24	37	35	36	0.867632	0.945946	1
	rs6913109		chr6		10607699		GCNT2																19	22	61	61	80	83	81.5	0.868035	1.0375	1
	rs7099565		chr10		114959784		TRUB1																17	21	66	59	83	80	81.5	0.868035	0.963855	1
	rs9563479		chr13		57191343		None																18	19	65	61	83	80	81.5	0.868035	0.963855	1
	rs1196275		chr12		68862173		CPM																45	39	102	104	147	143	145	0.868085	0.972789	1
	rs765490		chr1		112152098		None																58	54	168	177	226	231	228.5	0.868641	1.02212	1
	rs2275292		chr20		64029699		PRPF6																7	8	74	76	81	84	82.5	0.86883	1.03704	1
	rs7153446		chr14		101320607		None																16	8	68	73	84	81	82.5	0.86883	0.964286	1
	rs11078621		chr17		6374568		AC055872.2																13	15	23	23	36	38	37	0.869417	1.05556	1
	rs11232869		chr11		81794421		None																9	7	29	29	38	36	37	0.869417	0.947368	1
	rs1371351		chr11		96654429		AP003066.1																13	13	23	25	36	38	37	0.869417	1.05556	1
	rs7253390		chr19		45685368		None																7	11	31	25	38	36	37	0.869417	0.947368	1
	rs7587805		chr2		242000727		LINC01237																15	12	21	26	36	38	37	0.869417	1.05556	1
	rs12417840		chr11		7797596		AC044810.3																4	10	32	28	36	38	37	0.869417	1.05556	1
	rs17758247		chr2		183221060		None																9	8	27	30	36	38	37	0.869417	1.05556	1
	rs1650717		chr5		80634760		DHFR																20	18	65	64	85	82	83.5	0.869611	0.964706	1
	rs2252091		chr20		3617804		ATRN																40	38	113	111	153	149	151	0.870709	0.973856	1
	rs11116039		chr12		83780634		None																27	19	57	68	84	87	85.5	0.871131	1.03571	1
	rs9423474		chr10		3123917		PFKP																27	34	60	50	87	84	85.5	0.871131	0.965517	1
	rs1838135		chr9		11643678		AL353595.1																9	11	28	28	37	39	38	0.871131	1.05405	1
	rs2249546		chr10		133444643		None																9	7	28	32	37	39	38	0.871131	1.05405	1
	rs3827691		chr10		133085338		ADGRA1																4	2	35	35	39	37	38	0.871131	0.948718	1
	rs6656145		chr1		220644461		MARK1																7	11	30	28	37	39	38	0.871131	1.05405	1
	rs7792874		chr7		65234185		INTS4P1																17	17	20	22	37	39	38	0.871131	1.05405	1
	rs1711512		chr15		56500404		None																9	9	28	30	37	39	38	0.871131	1.05405	1
	rs3922338		chr19		43033226		AC004784.1																7	4	32	33	39	37	38	0.871131	0.948718	1
	rs6478753		chr9		126758884		None																5	9	32	30	37	39	38	0.871131	1.05405	1
	rs4725048		chr7		7909162		UMAD1																44	42	107	113	151	155	153	0.87155	1.02649	1
	rs335972		chr4		172432062		GALNTL6																21	25	64	63	85	88	86.5	0.871872	1.03529	1
	rs9962703		chr18		71623910		None																25	21	60	67	85	88	86.5	0.871872	1.03529	1
	rs12421157		chr11		55628825		None																24	23	64	62	88	85	86.5	0.871872	0.965909	1
	rs6867198		chr5		21450545		GUSBP1																49	35	103	121	152	156	154	0.871964	1.02632	1
	rs10919120		chr1		169270846		NME7																55	64	190	176	245	240	242.5	0.872455	0.979592	1
	rs11124871		chr2		42273109		EML4																34	26	55	60	89	86	87.5	0.8726	0.966292	1
	rs1986406		chr18		45584465		SLC14A2																14	19	72	70	86	89	87.5	0.8726	1.03488	1
	rs3091404		chr16		21646945		METTL9																36	30	50	59	86	89	87.5	0.8726	1.03488	1
	rs9430152		chr1		9572338		SLC25A33																12	21	74	68	86	89	87.5	0.8726	1.03488	1
	rs1110559		chr16		78793968		WWOX																12	9	28	29	40	38	39	0.87278	0.95	1
	rs1788936		chr18		39578802		AC016205.1																5	2	35	36	40	38	39	0.87278	0.95	1
	rs2132173		chr3		47205570		KIF9-AS1																8	10	32	28	40	38	39	0.87278	0.95	1
	rs390047		chr5		111138494		None																2	7	38	31	40	38	39	0.87278	0.95	1
	rs4753922		chr11		98900506		None																1	2	39	36	40	38	39	0.87278	0.95	1
	rs6976831		chr7		23522607		TRA2A																5	8	33	32	38	40	39	0.87278	1.05263	1
	rs779376		chr2		12935318		None																8	8	32	30	40	38	39	0.87278	0.95	1
	rs290466		chr20		54037680		BCAS1																11	18	27	22	38	40	39	0.87278	1.05263	1
	rs2925518		chr18		44400903		LINC01478																13	10	25	30	38	40	39	0.87278	1.05263	1
	rs8010573		chr14		86396189		LINC02309																7	10	31	30	38	40	39	0.87278	1.05263	1
	rs361167		chr4		151869476		None																10	7	30	31	40	38	39	0.87278	0.95	1
	rs16867538		chr5		15680635		FBXL7																30	26	57	64	87	90	88.5	0.873316	1.03448	1
	rs6773027		chr3		165850117		None																22	19	68	68	90	87	88.5	0.873316	0.966667	1
	rs4270386		chr2		52156194		AC007402.1																14	10	74	81	88	91	89.5	0.87402	1.03409	1
	rs10791812		chr11		106527935		None																13	11	28	28	41	39	40	0.874367	0.95122	1
	rs11927519		chr3		162254709		None																12	9	27	32	39	41	40	0.874367	1.05128	1
	rs16897368		chr8		99461123		VPS13B																16	18	23	23	39	41	40	0.874367	1.05128	1
	rs2662521		chr5		32473233		None																9	7	30	34	39	41	40	0.874367	1.05128	1
	rs368380		chr20		14833444		MACROD2																6	10	33	31	39	41	40	0.874367	1.05128	1
	rs4502841		chr5		30862908		None																6	7	35	32	41	39	40	0.874367	0.95122	1
	rs9542598		chr13		71157324		LINC00348																8	10	33	29	41	39	40	0.874367	0.95122	1
	rs11137379		chr9		138133487		None																11	15	30	24	41	39	40	0.874367	0.95122	1
	rs1056241		chr6		29925418		None																21	16	71	73	92	89	90.5	0.874712	0.967391	1
	rs1339263		chr9		12177451		None																17	7	25	33	42	40	41	0.875896	0.952381	1
	rs1918232		chr12		41317110		PDZRN4																13	9	27	33	40	42	41	0.875896	1.05	1
	rs2077681		chr6		3085866		RIPK1																2	4	38	38	40	42	41	0.875896	1.05	1
	rs2386861		chr5		180370036		None																13	12	27	30	40	42	41	0.875896	1.05	1
	rs2582429		chr8		136708709		LINC02055																13	10	27	32	40	42	41	0.875896	1.05	1
	rs2666367		chr3		191109190		None																12	8	30	32	42	40	41	0.875896	0.952381	1
	rs4569257		chr16		8561631		TMEM114																16	14	24	28	40	42	41	0.875896	1.05	1
	rs4945241		chr11		78032352		KCTD14																4	6	36	36	40	42	41	0.875896	1.05	1
	rs6511105		chr19		20429839		None																23	11	19	29	42	40	41	0.875896	0.952381	1
	rs6560153		chr9		70782174		TRPM3																4	3	36	39	40	42	41	0.875896	1.05	1
	rs7036950		chr9		87899068		None																11	16	31	24	42	40	41	0.875896	0.952381	1
	rs7304624		chr12		6134743		None																11	13	29	29	40	42	41	0.875896	1.05	1
	rs1111981		chr4		44959516		None																13	7	29	33	42	40	41	0.875896	0.952381	1
	rs2853931		chr6		31287230		HLA-B																28	25	66	66	94	91	92.5	0.876063	0.968085	1
	rs2018498		chr12		33150932		None																43	40	125	124	168	164	166	0.87664	0.97619	1
	rs4355523		chr5		13262461		None																29	21	67	72	96	93	94.5	0.877371	0.96875	1
	rs10924688		chr1		246315793		SMYD3																43	41	0	0	43	41	42	0.877371	0.953488	1
	rs2893978		chr10		66023074		CTNNA3																1	5	40	38	41	43	42	0.877371	1.04878	1
	rs4740990		chr9		9805134		PTPRD																19	29	22	14	41	43	42	0.877371	1.04878	1
	rs6459316		chr6		61023913		None																8	4	33	39	41	43	42	0.877371	1.04878	1
	rs9520064		chr13		106418894		None																9	3	34	38	43	41	42	0.877371	0.953488	1
	rs1304608		chr12		20847652		SLCO1B3																2	1	41	40	43	41	42	0.877371	0.953488	1
	rs342897		chr3		146613166		None																14	12	29	29	43	41	42	0.877371	0.953488	1
	rs9259337		chr6		29893790		None																8	4	33	39	41	43	42	0.877371	1.04878	1
	rs10786643		chr10		101634284		FBXW4																14	9	29	32	43	41	42	0.877371	0.953488	1
	rs1122689		chr22		44278601		SHISAL1																16	13	28	29	44	42	43	0.878794	0.954545	1
	rs12290755		chr11		25411197		None																9	10	33	34	42	44	43	0.878794	1.04762	1
	rs16845388		chr4		70690240		UTP3																12	14	32	28	44	42	43	0.878794	0.954545	1
	rs17203086		chr4		3659407		None																12	12	30	32	42	44	43	0.878794	1.04762	1
	rs2477934		chr10		26932613		FAM238C																7	5	35	39	42	44	43	0.878794	1.04762	1
	rs6537989		chr9		135162332		None																6	8	36	36	42	44	43	0.878794	1.04762	1
	rs7861774		chr9		18355046		ADAMTSL1																18	5	26	37	44	42	43	0.878794	0.954545	1
	rs1390009		chr4		134011176		None																9	7	36	36	45	43	44	0.880168	0.955556	1
	rs577675		chr11		87260506		TMEM135																8	7	35	38	43	45	44	0.880168	1.04651	1
	rs9465536		chr6		19815946		AL022068.1																10	6	35	37	45	43	44	0.880168	0.955556	1
	rs2999425		chr10		46262622		ANTXRLP1																11	12	34	31	45	43	44	0.880168	0.955556	1
	rs12465809		chr2		42256058		EML4																2	9	96	92	98	101	99.5	0.880468	1.03061	1
	rs3768651		chr2		152134207		STAM2																34	31	64	70	98	101	99.5	0.880468	1.03061	1
	rs4558959		chr5		104181102		None																20	36	82	63	102	99	100.5	0.881059	0.970588	1
	rs2165172		chr2		183936256		AC093639.1																14	13	30	33	44	46	45	0.881497	1.04545	1
	rs12048794		chr1		48897003		AGBL4																5	11	97	94	102	105	103.5	0.882783	1.02941	1
	rs1207625		chr22		25430099		None																18	24	84	81	102	105	103.5	0.882783	1.02941	1
	rs11045689		chr12		21048729		AC011604.2																12	10	33	37	45	47	46	0.882783	1.04444	1
	rs6537262		chr4		138222901		SLC7A11																9	15	36	32	45	47	46	0.882783	1.04444	1
	rs2944371		chr3		11069102		None																15	9	30	38	45	47	46	0.882783	1.04444	1
	rs9354411		chr6		66310037		None																8	14	39	31	47	45	46	0.882783	0.957447	1
	rs4294998		chr2		228047478		SPHKAP																7	7	39	41	46	48	47	0.884028	1.04348	1
	rs4393485		chr14		44036007		LINC02307																11	2	37	44	48	46	47	0.884028	0.958333	1
	rs1563313		chr2		78415847		None																25	28	81	81	106	109	107.5	0.884969	1.0283	1
	rs10760851		chr9		102192242		None																7	9	42	38	49	47	48	0.885234	0.959184	1
	rs11247303		chr15		101500415		PCSK6																12	11	35	38	47	49	48	0.885234	1.04255	1
	rs1200894		chr10		37198903		ANKRD30A																10	10	37	39	47	49	48	0.885234	1.04255	1
	rs1971100		chr9		35460772		ATP8B5P																17	20	32	27	49	47	48	0.885234	0.959184	1
	rs6138090		chr20		23799193		AL591074.1																4	4	43	45	47	49	48	0.885234	1.04255	1
	rs12734121		chr1		12852235		None																21	14	26	35	47	49	48	0.885234	1.04255	1
	rs41505		chr7		13990494		ETV1																34	31	74	80	108	111	109.5	0.886017	1.02778	1
	rs10823569		chr10		70555458		PALD1																17	12	31	38	48	50	49	0.886403	1.04167	1
	rs12955780		chr18		12982761		SEH1L																14	10	36	38	50	48	49	0.886403	0.96	1
	rs1511863		chr4		34829861		None																4	3	44	47	48	50	49	0.886403	1.04167	1
	rs215189		chr9		132795677		AK8																14	16	34	34	48	50	49	0.886403	1.04167	1
	rs382496		chr21		19949589		None																6	7	42	43	48	50	49	0.886403	1.04167	1
	rs6981413		chr8		5744390		None																16	17	34	31	50	48	49	0.886403	0.96	1
	rs7863242		chr9		88165869		None																16	11	34	37	50	48	49	0.886403	0.96	1
	rs9368673		chr6		31303980		HLA-B																12	7	38	41	50	48	49	0.886403	0.96	1
	rs961013		chr18		71113169		None																33	24	76	88	109	112	110.5	0.886531	1.02752	1
	rs11881372		chr19		51357402		ETFB																54	57	143	144	197	201	199	0.887257	1.0203	1
	rs2996341		chr9		38584674		ANKRD18A																21	21	93	90	114	111	112.5	0.887537	0.973684	1
	rs915364		chr14		101132605		None																14	16	101	96	115	112	113.5	0.88803	0.973913	1
	rs9404231		chr6		102691968		None																33	32	82	80	115	112	113.5	0.88803	0.973913	1
	rs2403686		chr11		21870297		ANO5																8	9	42	43	50	52	51	0.888638	1.04	1
	rs2962486		chr5		39556072		None																17	13	33	39	50	52	51	0.888638	1.04	1
	rs4855328		chr3		68304337		FAM19A1																16	16	36	34	52	50	51	0.888638	0.961538	1
	rs11888259		chr2		232341294		DIS3L2																15	16	36	37	51	53	52	0.889707	1.03922	1
	rs1430946		chr11		84493462		DLG2																3	2	48	51	51	53	52	0.889707	1.03922	1
	rs17074957		chr18		65537745		None																12	22	41	29	53	51	52	0.889707	0.962264	1
	rs1524458		chr7		109811173		None																51	62	161	146	212	208	210	0.89023	0.981132	1
	rs3862948		chr1		205130831		None																8	9	46	43	54	52	53	0.890746	0.962963	1
	rs4531829		chr18		75578677		None																12	12	40	42	52	54	53	0.890746	1.03846	1
	rs1430701		chr2		195117726		None																9	10	43	44	52	54	53	0.890746	1.03846	1
	rs2001703		chr3		128664254		RPN1																15	15	38	40	53	55	54	0.891756	1.03774	1
	rs2376263		chr17		35436659		SLFN13																1	8	54	45	55	53	54	0.891756	0.963636	1
	rs7241685		chr18		76756129		None																14	14	39	41	53	55	54	0.891756	1.03774	1
	rs2746603		chr20		1578613		AL049634.2																14	17	42	37	56	54	55	0.892738	0.964286	1
	rs6500261		chr16		49864530		None																11	14	45	40	56	54	55	0.892738	0.964286	1
	rs8036133		chr15		50157712		ATP8B4																0	4	54	52	54	56	55	0.892738	1.03704	1
	rs13078720		chr3		18688760		SATB1-AS1																16	14	38	42	54	56	55	0.892738	1.03704	1
	rs2877741		chr14		25815334		LINC02306																15	16	41	38	56	54	55	0.892738	0.964286	1
	rs3129151		chr6		29170538		None																35	33	21	21	56	54	55	0.892738	0.964286	1
	rs7945156		chr11		3678234		NUP98																16	9	40	45	56	54	55	0.892738	0.964286	1
	rs983516		chr7		89891589		STEAP2-AS1																11	13	45	41	56	54	55	0.892738	0.964286	1
	rs7854782		chr9		20521545		MLLT3																30	31	96	92	126	123	124.5	0.89306	0.97619	1
	rs3741638		chr12		127651228		None																26	33	100	90	126	123	124.5	0.89306	0.97619	1
	rs28891406		chr6		32672559		None																16	20	41	35	57	55	56	0.893695	0.964912	1
	rs7555999		chr1		205486240		None																11	9	46	46	57	55	56	0.893695	0.964912	1
	rs4089088		chr3		1398667		CNTN6																4	6	51	51	55	57	56	0.893695	1.03636	1
	rs1542465		chr11		81798533		None																31	29	98	97	129	126	127.5	0.894318	0.976744	1
	rs964927		chr6		78303989		None																35	32	94	94	129	126	127.5	0.894318	0.976744	1
	rs1342253		chr9		29094264		None																36	38	90	91	126	129	127.5	0.894318	1.02381	1
	rs1176784		chr2		77157555		LRRTM4																9	9	47	49	56	58	57	0.894626	1.03571	1
	rs2350809		chr2		202464210		BMPR2																28	23	30	33	58	56	57	0.894626	0.965517	1
	rs3824389		chr9		17616496		SH3GL2																9	12	47	46	56	58	57	0.894626	1.03571	1
	rs11927066		chr3		114887		None																33	32	97	95	130	127	128.5	0.894728	0.976923	1
	rs6699311		chr1		77636741		AC118549.1																34	29	94	102	128	131	129.5	0.895133	1.02344	1
	rs17499045		chr11		55676000		None																31	41	98	91	129	132	130.5	0.895533	1.02326	1
	rs781291		chr3		65226921		None																13	15	44	44	57	59	58	0.895533	1.03509	1
	rs900743		chr12		26965680		FGFR1OP2																9	4	48	55	57	59	58	0.895533	1.03509	1
	rs251360		chr5		140855278		PCDHA1																16	25	41	34	57	59	58	0.895533	1.03509	1
	rs2825726		chr21		19670858		None																25	21	108	109	133	130	131.5	0.895929	0.977444	1
	rs10464448		chr7		142087527		MGAM																34	25	99	105	133	130	131.5	0.895929	0.977444	1
	rs671610		chr6		140853358		AL035446.2																16	13	44	45	60	58	59	0.896417	0.966667	1
	rs2774494		chr13		19174569		TUBA3C																6	4	55	55	61	59	60	0.897279	0.967213	1
	rs4275955		chr19		53699253		None																18	25	43	34	61	59	60	0.897279	0.967213	1
	rs12667900		chr7		33092117		None																11	18	49	44	60	62	61	0.89812	1.03333	1
	rs1449144		chr5		120655429		PRR16																7	6	55	54	62	60	61	0.89812	0.967742	1
	rs1707413		chr8		5747565		None																20	15	42	45	62	60	61	0.89812	0.967742	1
	rs870551		chr10		16019789		None																18	16	44	44	62	60	61	0.89812	0.967742	1
	rs2049552		chr2		52556534		None																36	35	100	104	136	139	137.5	0.898212	1.02206	1
	rs6732595		chr2		242093187		LINC01881																21	13	42	48	63	61	62	0.89894	0.968254	1
	rs8012526		chr14		100222874		AL133523.1																6	2	57	59	63	61	62	0.89894	0.968254	1
	rs10092767		chr8		136840008		LINC02055																2	6	14	9	16	15	15.5	0.89894	0.9375	1
	rs10240790		chr7		90251635		CFAP69																4	3	12	12	16	15	15.5	0.89894	0.9375	1
	rs1094038		chr9		6695397		None																1	1	15	14	16	15	15.5	0.89894	0.9375	1
	rs10994443		chr10		60635760		ANK3																2	5	14	10	16	15	15.5	0.89894	0.9375	1
	rs11121225		chr1		8756379		RERE																16	15	0	0	16	15	15.5	0.89894	0.9375	1
	rs12490067		chr3		2505955		CNTN4																2	3	14	12	16	15	15.5	0.89894	0.9375	1
	rs1287526		chr13		81261892		AL353633.1																4	4	11	12	15	16	15.5	0.89894	1.06667	1
	rs12902600		chr15		36372507		None																4	3	12	12	16	15	15.5	0.89894	0.9375	1
	rs1341211		chr9		103037961		None																2	2	14	13	16	15	15.5	0.89894	0.9375	1
	rs17202171		chr14		86015044		LINC02328																2	1	13	15	15	16	15.5	0.89894	1.06667	1
	rs1821393		chr4		188599911		LINC01060																3	4	13	11	16	15	15.5	0.89894	0.9375	1
	rs2058579		chr4		13687719		LINC01182																8	9	8	6	16	15	15.5	0.89894	0.9375	1
	rs2059939		chr5		24781335		None																4	7	11	9	15	16	15.5	0.89894	1.06667	1
	rs2242549		chr16		15704353		NDE1																5	4	10	12	15	16	15.5	0.89894	1.06667	1
	rs2745739		chr6		55971252		None																2	4	14	11	16	15	15.5	0.89894	0.9375	1
	rs3791913		chr2		217922953		TNS1																0	1	15	15	15	16	15.5	0.89894	1.06667	1
	rs4501148		chr3		65735593		MAGI1																3	1	12	15	15	16	15.5	0.89894	1.06667	1
	rs582428		chr1		63852411		ROR1																4	8	11	8	15	16	15.5	0.89894	1.06667	1
	rs6442221		chr3		1130176		CNTN6																3	2	13	13	16	15	15.5	0.89894	0.9375	1
	rs7085547		chr10		66304836		CTNNA3																3	3	13	12	16	15	15.5	0.89894	0.9375	1
	rs7117465		chr11		74282611		P4HA3																6	1	10	14	16	15	15.5	0.89894	0.9375	1
	rs7533173		chr1		102246369		AC114485.1																5	1	11	14	16	15	15.5	0.89894	0.9375	1
	rs7637270		chr3		175744986		NAALADL2																2	0	14	15	16	15	15.5	0.89894	0.9375	1
	rs7669703		chr4		75609042		CDKL2																3	1	12	15	15	16	15.5	0.89894	1.06667	1
	rs857510		chr17		72566944		LINC00511																2	1	14	14	16	15	15.5	0.89894	0.9375	1
	rs9318222		chr13		73830259		KLF12																4	3	11	13	15	16	15.5	0.89894	1.06667	1
	rs9358376		chr6		20898018		CDKAL1																4	7	12	8	16	15	15.5	0.89894	0.9375	1
	rs938541		chr5		160929599		None																3	1	13	14	16	15	15.5	0.89894	0.9375	1
	rs952844		chr1		215338036		None																4	1	12	14	16	15	15.5	0.89894	0.9375	1
	rs9552029		chr13		19871303		None																2	1	14	14	16	15	15.5	0.89894	0.9375	1
	rs12420001		chr11		25731645		None																3	4	12	12	15	16	15.5	0.89894	1.06667	1
	rs2200667		chr3		2253428		CNTN4																3	5	12	11	15	16	15.5	0.89894	1.06667	1
	rs6907273		chr6		33974451		None																0	4	15	12	15	16	15.5	0.89894	1.06667	1
	rs719484		chr14		27008541		AL110292.1																1	1	14	15	15	16	15.5	0.89894	1.06667	1
	rs859018		chr3		119029004		IGSF11																15	16	0	0	15	16	15.5	0.89894	1.06667	1
	rs7028447		chr9		16512459		BNC2																23	27	117	116	140	143	141.5	0.899653	1.02143	1
	rs11791442		chr9		82917886		None																16	14	46	50	62	64	63	0.899741	1.03226	1
	rs2825725		chr21		19667941		None																40	39	105	103	145	142	143.5	0.900351	0.97931	1
	rs1859214		chr7		97767555		None																42	29	105	115	147	144	145.5	0.901035	0.979592	1
	rs2628906		chr7		150127252		None																8	6	56	60	64	66	65	0.901288	1.03125	1
	rs7111742		chr11		25020711		LUZP2																18	14	46	52	64	66	65	0.901288	1.03125	1
	rs8031035		chr15		34520472		None																24	26	125	120	149	146	147.5	0.901705	0.979866	1
	rs10435611		chr8		65181184		LINC00251																31	26	118	120	149	146	147.5	0.901705	0.979866	1
	rs1610675		chr6		29820829		None																23	20	44	45	67	65	66	0.902035	0.970149	1
	rs10265585		chr7		142083169		MGAM																20	9	47	56	67	65	66	0.902035	0.970149	1
	rs10275642		chr7		142082931		MGAM																20	9	47	56	67	65	66	0.902035	0.970149	1
	rs10860431		chr12		99408730		ANKS1B																18	16	47	51	65	67	66	0.902035	1.03077	1
	rs10057191		chr5		109589641		None																3	1	13	16	16	17	16.5	0.902035	1.0625	1
	rs1118201		chr6		62048382		KHDRBS2																7	6	10	10	17	16	16.5	0.902035	0.941176	1
	rs12544354		chr8		16407205		MSR1																2	3	15	13	17	16	16.5	0.902035	0.941176	1
	rs12696221		chr3		165153792		LINC02023																13	8	4	8	17	16	16.5	0.902035	0.941176	1
	rs12954051		chr18		8212422		PTPRM																3	2	14	14	17	16	16.5	0.902035	0.941176	1
	rs13086237		chr3		113160864		AC078785.1																3	1	13	16	16	17	16.5	0.902035	1.0625	1
	rs1507680		chr4		170487888		None																6	3	11	13	17	16	16.5	0.902035	0.941176	1
	rs1548900		chr2		66977497		None																4	1	13	15	17	16	16.5	0.902035	0.941176	1
	rs16948292		chr15		93615011		AC110023.1																4	1	13	15	17	16	16.5	0.902035	0.941176	1
	rs1905325		chr11		84005102		DLG2																0	1	17	15	17	16	16.5	0.902035	0.941176	1
	rs2163237		chr2		55746597		None																6	5	10	12	16	17	16.5	0.902035	1.0625	1
	rs2241008		chr17		65902039		CEP112																5	4	11	13	16	17	16.5	0.902035	1.0625	1
	rs2477414		chr9		33554123		ANKRD18B																16	17	0	0	16	17	16.5	0.902035	1.0625	1
	rs2587702		chr2		119473727		SCTR																11	2	6	14	17	16	16.5	0.902035	0.941176	1
	rs2714035		chr17		72719895		SLC39A11																2	5	14	12	16	17	16.5	0.902035	1.0625	1
	rs371734		chr3		8597882		LMCD1-AS1																7	4	10	12	17	16	16.5	0.902035	0.941176	1
	rs6596433		chr5		138479283		None																7	4	9	13	16	17	16.5	0.902035	1.0625	1
	rs6974046		chr7		66878317		None																0	0	17	16	17	16	16.5	0.902035	0.941176	1
	rs8113515		chr19		43311416		None																2	5	15	11	17	16	16.5	0.902035	0.941176	1
	rs9837115		chr3		176178790		None																4	4	13	12	17	16	16.5	0.902035	0.941176	1
	rs11765459		chr7		1818839		MAD1L1																3	1	13	16	16	17	16.5	0.902035	1.0625	1
	rs1379300		chr5		111105740		WDR36																5	5	11	12	16	17	16.5	0.902035	1.0625	1
	rs17259804		chr2		230013133		None																7	4	10	12	17	16	16.5	0.902035	0.941176	1
	rs11040488		chr11		49715613		AC136759.1																2	4	15	12	17	16	16.5	0.902035	0.941176	1
	rs12471224		chr2		195116982		None																3	2	13	15	16	17	16.5	0.902035	1.0625	1
	rs11652910		chr17		78256937		None																26	24	126	125	152	149	150.5	0.902684	0.980263	1
	rs6542685		chr2		4166509		None																18	23	48	45	66	68	67	0.902765	1.0303	1
	rs4791330		chr17		9017282		None																16	22	51	47	67	69	68	0.903479	1.02985	1
	rs7608328		chr2		73686892		None																6	2	61	67	67	69	68	0.903479	1.02985	1
	rs9295482		chr6		20761003		CDKAL1																20	23	49	44	69	67	68	0.903479	0.971014	1
	rs536869		chr9		85160447		None																45	33	111	120	156	153	154.5	0.903946	0.980769	1
	rs4975957		chr5		46265200		None																15	17	53	53	68	70	69	0.904177	1.02941	1
	rs2246556		chr3		52993967		SFMBT1																15	18	53	52	68	70	69	0.904177	1.02941	1
	rs1942402		chr18		71674059		None																13	19	56	52	69	71	70	0.904861	1.02899	1
	rs10027540		chr4		184829686		None																1	0	16	18	17	18	17.5	0.904861	1.05882	1
	rs10028606		chr4		187809901		None																2	2	15	16	17	18	17.5	0.904861	1.05882	1
	rs10279744		chr7		88041426		ADAM22																1	3	16	15	17	18	17.5	0.904861	1.05882	1
	rs10953457		chr7		104912189		LHFPL3-AS2																10	10	7	8	17	18	17.5	0.904861	1.05882	1
	rs10960067		chr9		11651144		AL353595.1																2	9	15	9	17	18	17.5	0.904861	1.05882	1
	rs12114860		chr8		15458233		TUSC3																4	1	14	16	18	17	17.5	0.904861	0.944444	1
	rs12708477		chr15		63313755		None																0	0	18	17	18	17	17.5	0.904861	0.944444	1
	rs1278300		chr10		126102615		ADAM12																1	1	16	17	17	18	17.5	0.904861	1.05882	1
	rs13058814		chr3		60076910		FHIT																2	1	16	16	18	17	17.5	0.904861	0.944444	1
	rs1355538		chr3		165787389		BCHE																5	3	13	14	18	17	17.5	0.904861	0.944444	1
	rs17015496		chr2		34680261		LINC01320																2	7	15	11	17	18	17.5	0.904861	1.05882	1
	rs1822844		chr5		40422284		AC093277.1																0	0	18	17	18	17	17.5	0.904861	0.944444	1
	rs1840971		chr12		33252419		None																3	1	15	16	18	17	17.5	0.904861	0.944444	1
	rs2255188		chr10		91311505		None																4	5	13	13	17	18	17.5	0.904861	1.05882	1
	rs2350290		chr6		65060673		EYS																2	2	16	15	18	17	17.5	0.904861	0.944444	1
	rs2556012		chr2		90070606		None																5	3	12	15	17	18	17.5	0.904861	1.05882	1
	rs2644983		chr16		16079659		ABCC1																3	2	15	15	18	17	17.5	0.904861	0.944444	1
	rs3980965		chr4		134141580		None																2	0	16	17	18	17	17.5	0.904861	0.944444	1
	rs4242337		chr8		122524217		None																2	1	15	17	17	18	17.5	0.904861	1.05882	1
	rs4449671		chr6		8929188		AL591485.1																2	5	16	12	18	17	17.5	0.904861	0.944444	1
	rs6039237		chr20		8690067		PLCB1																5	4	13	13	18	17	17.5	0.904861	0.944444	1
	rs6587971		chr1		62371305		None																1	0	17	17	18	17	17.5	0.904861	0.944444	1
	rs6718129		chr2		76804121		LRRTM4																18	17	0	0	18	17	17.5	0.904861	0.944444	1
	rs6962233		chr7		141097770		TMEM178B																4	2	14	15	18	17	17.5	0.904861	0.944444	1
	rs7179733		chr15		32081490		CHRNA7																2	7	15	11	17	18	17.5	0.904861	1.05882	1
	rs7408479		chr19		29293766		AC011474.1																1	0	17	17	18	17	17.5	0.904861	0.944444	1
	rs7577583		chr2		10211726		None																2	2	15	16	17	18	17.5	0.904861	1.05882	1
	rs790142		chr4		40728486		None																4	5	14	12	18	17	17.5	0.904861	0.944444	1
	rs7923552		chr10		21398194		None																8	6	9	12	17	18	17.5	0.904861	1.05882	1
	rs9538391		chr13		59347577		None																4	2	14	15	18	17	17.5	0.904861	0.944444	1
	rs9556267		chr13		93187580		None																3	5	15	12	18	17	17.5	0.904861	0.944444	1
	rs9669949		chr13		106395768		None																3	2	15	15	18	17	17.5	0.904861	0.944444	1
	rs9721198		chr8		16410993		MSR1																2	4	16	13	18	17	17.5	0.904861	0.944444	1
	rs10805564		chr5		31391664		None																7	9	10	9	17	18	17.5	0.904861	1.05882	1
	rs9883944		chr3		1745897		None																7	3	10	15	17	18	17.5	0.904861	1.05882	1
	rs12535134		chr7		142088919		MGAM																39	31	121	126	160	157	158.5	0.90516	0.98125	1
	rs2469871		chr18		40685484		None																46	42	112	119	158	161	159.5	0.905457	1.01899	1
	rs9323749		chr14		84834198		None																47	45	118	117	165	162	163.5	0.906615	0.981818	1
	rs7920398		chr10		126268322		ADAM12																4	4	68	70	72	74	73	0.906827	1.02778	1
	rs1585977		chr16		35951532		None																19	12	55	60	74	72	73	0.906827	0.972973	1
	rs6975957		chr7		100731566		None																45	47	120	121	165	168	166.5	0.907456	1.01818	1
	rs10491467		chr5		120251119		AC008574.1																2	2	17	16	19	18	18.5	0.907456	0.947368	1
	rs10798962		chr1		33528069		CSMD2																4	3	14	16	18	19	18.5	0.907456	1.05556	1
	rs12249883		chr10		82236148		NRG3																3	6	16	12	19	18	18.5	0.907456	0.947368	1
	rs13414443		chr2		52842431		AC010967.1																2	4	16	15	18	19	18.5	0.907456	1.05556	1
	rs2131705		chr12		127477240		None																1	1	18	17	19	18	18.5	0.907456	0.947368	1
	rs3898966		chr12		33928192		None																3	8	15	11	18	19	18.5	0.907456	1.05556	1
	rs3906155		chr11		50366570		None																4	1	14	18	18	19	18.5	0.907456	1.05556	1
	rs4298454		chr7		55600470		None																2	4	17	14	19	18	18.5	0.907456	0.947368	1
	rs4483156		chr8		13739921		None																18	19	0	0	18	19	18.5	0.907456	1.05556	1
	rs4637729		chr7		140501653		None																8	6	10	13	18	19	18.5	0.907456	1.05556	1
	rs4769152		chr13		21115491		None																7	11	12	7	19	18	18.5	0.907456	0.947368	1
	rs6497493		chr16		20501548		None																0	1	18	18	18	19	18.5	0.907456	1.05556	1
	rs6915344		chr6		15240213		None																6	5	13	13	19	18	18.5	0.907456	0.947368	1
	rs7108164		chr11		48604811		None																9	12	10	6	19	18	18.5	0.907456	0.947368	1
	rs7336788		chr13		111025082		None																3	1	15	18	18	19	18.5	0.907456	1.05556	1
	rs7516108		chr1		152569753		None																3	2	15	17	18	19	18.5	0.907456	1.05556	1
	rs7523842		chr1		34300279		None																2	0	16	19	18	19	18.5	0.907456	1.05556	1
	rs775141		chr20		16101575		None																3	2	15	17	18	19	18.5	0.907456	1.05556	1
	rs877993		chr2		57175505		None																6	4	13	14	19	18	18.5	0.907456	0.947368	1
	rs895206		chr11		70720708		SHANK2																3	5	15	14	18	19	18.5	0.907456	1.05556	1
	rs9956700		chr18		53925330		None																1	1	18	17	19	18	18.5	0.907456	0.947368	1
	rs11608663		chr12		131330389		None																3	2	16	16	19	18	18.5	0.907456	0.947368	1
	rs28468427		chr4		3448159		HGFAC																4	2	15	16	19	18	18.5	0.907456	0.947368	1
	rs9264179		chr6		31252092		None																3	3	15	16	18	19	18.5	0.907456	1.05556	1
	rs7526949		chr1		229237877		None																52	40	117	126	169	166	167.5	0.907732	0.982249	1
	rs1054770		chr19		49374858		DKKL1																19	20	55	56	74	76	75	0.908073	1.02703	1
	rs2495973		chr6		33970626		None																5	18	69	58	74	76	75	0.908073	1.02703	1
	rs6881338		chr5		7918920		None																24	17	50	59	74	76	75	0.908073	1.02703	1
	rs2973820		chr5		97713776		None																20	16	57	59	77	75	76	0.908677	0.974026	1
	rs2444043		chr15		55242144		RAB27A																8	21	70	55	78	76	77	0.909269	0.974359	1
	rs2904464		chr4		92938543		GRID2																20	16	58	60	78	76	77	0.909269	0.974359	1
	rs11039701		chr11		48368286		None																7	6	70	73	77	79	78	0.90985	1.02597	1
	rs12577752		chr11		114668010		None																21	20	56	59	77	79	78	0.90985	1.02597	1
	rs606817		chr6		161003650		MAP3K4																13	11	66	66	79	77	78	0.90985	0.974684	1
	rs7614271		chr3		55993775		ERC2																15	15	62	64	77	79	78	0.90985	1.02597	1
	rs10097674		chr8		136700913		LINC02055																1	8	18	12	19	20	19.5	0.90985	1.05263	1
	rs11116116		chr12		83919868		None																4	3	16	16	20	19	19.5	0.90985	0.95	1
	rs12282457		chr11		132397248		None																4	6	16	13	20	19	19.5	0.90985	0.95	1
	rs12651008		chr4		18747935		None																5	4	14	16	19	20	19.5	0.90985	1.05263	1
	rs1439563		chr2		187993060		LINC01090																0	5	20	14	20	19	19.5	0.90985	0.95	1
	rs17328221		chr4		160143058		None																6	4	13	16	19	20	19.5	0.90985	1.05263	1
	rs2506854		chr6		140737490		AL035446.2																3	1	17	18	20	19	19.5	0.90985	0.95	1
	rs28513374		chr15		43833297		WDR76																19	20	0	0	19	20	19.5	0.90985	1.05263	1
	rs298946		chr6		130345745		SAMD3																5	4	15	15	20	19	19.5	0.90985	0.95	1
	rs3117066		chr1		11665851		FBXO6																7	8	13	11	20	19	19.5	0.90985	0.95	1
	rs35049285		chr17		76564736		SNHG16																0	1	19	19	19	20	19.5	0.90985	1.05263	1
	rs6077489		chr20		9095851		PLCB4																19	20	0	0	19	20	19.5	0.90985	1.05263	1
	rs6898639		chr5		129325886		None																19	20	0	0	19	20	19.5	0.90985	1.05263	1
	rs7466206		chr9		9993029		PTPRD																0	0	20	19	20	19	19.5	0.90985	0.95	1
	rs7559257		chr2		7203416		None																2	6	17	14	19	20	19.5	0.90985	1.05263	1
	rs9324088		chr14		106514189		LINC00221																10	3	10	16	20	19	19.5	0.90985	0.95	1
	rs9508691		chr13		30282137		KATNAL1																6	4	13	16	19	20	19.5	0.90985	1.05263	1
	rs2050572		chr1		101860603		OLFM3																3	2	17	17	20	19	19.5	0.90985	0.95	1
	rs8031642		chr15		23073160		None																3	6	17	13	20	19	19.5	0.90985	0.95	1
	rs8102802		chr19		53444747		ZNF761																17	21	63	57	80	78	79	0.91042	0.975	1
	rs10089687		chr8		6938329		DEFA4																1	1	20	19	21	20	20.5	0.912067	0.952381	1
	rs10870117		chr9		136742635		AL355987.1																9	13	11	8	20	21	20.5	0.912067	1.05	1
	rs11686658		chr2		231019789		SPATA3																5	7	16	13	21	20	20.5	0.912067	0.952381	1
	rs1327314		chr13		80109490		None																8	4	13	16	21	20	20.5	0.912067	0.952381	1
	rs1424889		chr14		44728993		None																1	1	20	19	21	20	20.5	0.912067	0.952381	1
	rs16888617		chr5		21690477		AC091946.1																0	9	20	12	20	21	20.5	0.912067	1.05	1
	rs170416		chr7		78677332		MAGI2																4	2	17	18	21	20	20.5	0.912067	0.952381	1
	rs1792205		chr11		71307263		None																12	9	9	11	21	20	20.5	0.912067	0.952381	1
	rs2028701		chr4		185425085		UFSP2																5	5	15	16	20	21	20.5	0.912067	1.05	1
	rs2117031		chr12		20915248		SLCO1B3																2	2	19	18	21	20	20.5	0.912067	0.952381	1
	rs2382642		chr17		74354138		KIF19																2	2	19	18	21	20	20.5	0.912067	0.952381	1
	rs2801023		chr10		42468759		CCNYL2																13	12	8	8	21	20	20.5	0.912067	0.952381	1
	rs3125123		chr1		227341585		None																13	10	7	11	20	21	20.5	0.912067	1.05	1
	rs347736		chr5		19548048		CDH18																5	5	16	15	21	20	20.5	0.912067	0.952381	1
	rs35146811		chr7		100123371		AC073842.2																6	5	15	15	21	20	20.5	0.912067	0.952381	1
	rs353342		chr5		40203060		None																2	4	18	17	20	21	20.5	0.912067	1.05	1
	rs4923943		chr15		42301048		GANC																20	21	0	0	20	21	20.5	0.912067	1.05	1
	rs5761347		chr22		25996268		MYO18B																3	1	18	19	21	20	20.5	0.912067	0.952381	1
	rs6424065		chr1		3002586		None																3	7	17	14	20	21	20.5	0.912067	1.05	1
	rs646198		chr1		30412678		None																8	10	13	10	21	20	20.5	0.912067	0.952381	1
	rs6530833		chr8		15094434		SGCZ																3	6	18	14	21	20	20.5	0.912067	0.952381	1
	rs6597972		chr11		928402		AP2A2																0	5	21	15	21	20	20.5	0.912067	0.952381	1
	rs6745358		chr2		21345079		AC018742.1																8	11	12	10	20	21	20.5	0.912067	1.05	1
	rs7105398		chr11		37786740		None																8	5	13	15	21	20	20.5	0.912067	0.952381	1
	rs1188439		chr1		30697685		None																6	3	15	17	21	20	20.5	0.912067	0.952381	1
	rs12960602		chr18		511960		LINC01925																8	5	13	15	21	20	20.5	0.912067	0.952381	1
	rs17758271		chr2		183222350		None																2	5	18	16	20	21	20.5	0.912067	1.05	1
	rs2827338		chr21		22281926		AP000561.1																0	3	20	18	20	21	20.5	0.912067	1.05	1
	rs35571839		chr6		32544836		None																5	8	15	13	20	21	20.5	0.912067	1.05	1
	rs648361		chr2		79977203		CTNNA2																8	8	12	13	20	21	20.5	0.912067	1.05	1
	rs7543597		chr1		12532242		None																1	2	20	18	21	20	20.5	0.912067	0.952381	1
	rs7777346		chr7		76895064		AC006972.1																6	5	15	15	21	20	20.5	0.912067	0.952381	1
	rs10426895		chr19		43089269		AC004784.1																5	4	15	17	20	21	20.5	0.912067	1.05	1
	rs10946868		chr6		26920151		GUSBP2																30	23	54	59	84	82	83	0.912596	0.97619	1
	rs668050		chr11		99664058		CNTN5																24	26	58	58	82	84	83	0.912596	1.02439	1
	rs10503475		chr8		13745967		None																15	17	69	69	84	86	85	0.913627	1.02381	1
	rs2908182		chr7		76801533		None																18	23	67	64	85	87	86	0.914128	1.02353	1
	rs1018793		chr22		48140856		BX284656.2																1	5	20	17	21	22	21.5	0.914128	1.04762	1
	rs10788637		chr10		89186051		None																3	6	18	16	21	22	21.5	0.914128	1.04762	1
	rs12680843		chr8		15458586		TUSC3																0	0	22	21	22	21	21.5	0.914128	0.954545	1
	rs16990104		chr20		14801236		MACROD2																8	4	13	18	21	22	21.5	0.914128	1.04762	1
	rs17276524		chr13		19034124		PHF2P2																1	0	21	21	22	21	21.5	0.914128	0.954545	1
	rs17720310		chr9		270321		DOCK8																6	5	15	17	21	22	21.5	0.914128	1.04762	1
	rs1876175		chr18		77871386		None																4	3	17	19	21	22	21.5	0.914128	1.04762	1
	rs1958023		chr14		33207997		NPAS3																0	2	21	20	21	22	21.5	0.914128	1.04762	1
	rs2172308		chr16		6879535		RBFOX1																3	2	19	19	22	21	21.5	0.914128	0.954545	1
	rs28415748		chr4		166181479		None																3	2	19	19	22	21	21.5	0.914128	0.954545	1
	rs4813046		chr20		11079981		None																8	5	14	16	22	21	21.5	0.914128	0.954545	1
	rs4841148		chr8		9434664		AC021242.2																10	10	12	11	22	21	21.5	0.914128	0.954545	1
	rs6430699		chr2		137226189		THSD7B																6	6	15	16	21	22	21.5	0.914128	1.04762	1
	rs7047829		chr9		119387440		None																4	4	18	17	22	21	21.5	0.914128	0.954545	1
	rs7133541		chr12		3935310		None																5	4	16	18	21	22	21.5	0.914128	1.04762	1
	rs7140154		chr14		104697195		INF2																3	8	19	13	22	21	21.5	0.914128	0.954545	1
	rs8111163		chr19		52835757		ZNF28																4	7	17	15	21	22	21.5	0.914128	1.04762	1
	rs9348501		chr6		22162274		CASC15																0	1	21	21	21	22	21.5	0.914128	1.04762	1
	rs9356943		chr6		24709602		C6orf62																4	5	17	17	21	22	21.5	0.914128	1.04762	1
	rs940685		chr2		120534305		None																16	16	5	6	21	22	21.5	0.914128	1.04762	1
	rs9406946		chr9		29945576		None																3	3	19	18	22	21	21.5	0.914128	0.954545	1
	rs10241304		chr7		76785223		None																0	0	21	22	21	22	21.5	0.914128	1.04762	1
	rs133201		chr22		25361301		LRP5L																6	7	16	14	22	21	21.5	0.914128	0.954545	1
	rs6764523		chr3		46789244		PRSS50																4	2	17	20	21	22	21.5	0.914128	1.04762	1
	rs12055238		chr5		19376104		None																52	50	143	148	195	198	196.5	0.914784	1.01538	1
	rs2027288		chr1		205475059		None																24	30	63	59	87	89	88	0.915106	1.02299	1
	rs7033246		chr9		6826148		KDM4C																49	54	152	144	201	198	199.5	0.915425	0.985075	1
	rs12364205		chr11		90285120		DISC1FP1																20	26	69	65	89	91	90	0.916051	1.02247	1
	rs12712859		chr2		42763382		OXER1																31	27	60	62	91	89	90	0.916051	0.978022	1
	rs7665145		chr4		134107414		None																34	31	57	58	91	89	90	0.916051	0.978022	1
	rs11059221		chr12		127498323		None																4	1	18	22	22	23	22.5	0.916051	1.04545	1
	rs12977551		chr19		646151		None																4	9	19	13	23	22	22.5	0.916051	0.956522	1
	rs1357237		chr12		74145673		AC090502.1																5	11	18	11	23	22	22.5	0.916051	0.956522	1
	rs1887958		chr9		442030		DOCK8																6	3	16	20	22	23	22.5	0.916051	1.04545	1
	rs2020860		chr1		171193444		FMO2																4	4	19	18	23	22	22.5	0.916051	0.956522	1
	rs2043600		chr1		76557105		ST6GALNAC3																0	2	23	20	23	22	22.5	0.916051	0.956522	1
	rs2432641		chr7		133592029		EXOC4																5	7	18	15	23	22	22.5	0.916051	0.956522	1
	rs4699956		chr5		60460204		PDE4D																6	2	16	21	22	23	22.5	0.916051	1.04545	1
	rs4793289		chr17		72382589		LINC00511																6	2	17	20	23	22	22.5	0.916051	0.956522	1
	rs5751940		chr22		24690767		None																1	17	21	6	22	23	22.5	0.916051	1.04545	1
	rs6947677		chr7		9085749		AC004852.2																6	4	17	18	23	22	22.5	0.916051	0.956522	1
	rs7317779		chr13		44450325		TSC22D1																0	1	22	22	22	23	22.5	0.916051	1.04545	1
	rs9350270		chr6		20667568		CDKAL1																4	5	18	18	22	23	22.5	0.916051	1.04545	1
	rs10470840		chr4		12152589		None																5	7	17	16	22	23	22.5	0.916051	1.04545	1
	rs28483633		chr6		32657097		None																12	15	10	8	22	23	22.5	0.916051	1.04545	1
	rs10098781		chr8		39416634		ADAM5																60	52	146	151	206	203	204.5	0.916461	0.985437	1
	rs4684256		chr3		1590669		None																34	30	60	62	94	92	93	0.917411	0.978723	1
	rs10172135		chr2		105046454		MRPS9																8	8	16	15	24	23	23.5	0.91785	0.958333	1
	rs10508958		chr10		51828280		PRKG1																2	2	22	21	24	23	23.5	0.91785	0.958333	1
	rs11728925		chr4		41711648		None																6	10	18	13	24	23	23.5	0.91785	0.958333	1
	rs11986977		chr8		13763743		None																1	0	22	24	23	24	23.5	0.91785	1.04348	1
	rs12929064		chr16		84451458		ATP2C2																13	10	11	13	24	23	23.5	0.91785	0.958333	1
	rs2017054		chr21		36645821		None																11	12	12	12	23	24	23.5	0.91785	1.04348	1
	rs4718207		chr7		65265077		None																4	1	20	22	24	23	23.5	0.91785	0.958333	1
	rs6979107		chr7		65405868		None																1	2	23	21	24	23	23.5	0.91785	0.958333	1
	rs7000539		chr8		62127192		None																4	7	20	16	24	23	23.5	0.91785	0.958333	1
	rs7078144		chr10		20379378		None																6	7	18	16	24	23	23.5	0.91785	0.958333	1
	rs8056788		chr16		74590347		GLG1																24	23	0	0	24	23	23.5	0.91785	0.958333	1
	rs9872414		chr3		1269057		CNTN6																7	7	16	17	23	24	23.5	0.91785	1.04348	1
	rs4349980		chr8		84348922		RALYL																7	7	16	17	23	24	23.5	0.91785	1.04348	1
	rs4358666		chr6		31372700		AL671883.3																6	4	18	19	24	23	23.5	0.91785	0.958333	1
	rs559834		chr1		43143534		None																3	8	21	15	24	23	23.5	0.91785	0.958333	1
	rs7825684		chr8		84353762		RALYL																7	7	16	17	23	24	23.5	0.91785	1.04348	1
	rs12512365		chr4		91360268		CCSER1																4	5	20	18	24	23	23.5	0.91785	0.958333	1
	rs7136682		chr12		103824681		NT5DC3																31	26	65	68	96	94	95	0.918282	0.979167	1
	rs2295490		chr20		388261		TRIB3																28	21	66	75	94	96	95	0.918282	1.02128	1
	rs10408291		chr19		20447554		AC008554.1																27	39	70	56	97	95	96	0.918707	0.979381	1
	rs6543849		chr2		34492732		LINC01320																56	59	165	159	221	218	219.5	0.919356	0.986425	1
	rs10254361		chr7		119924151		None																2	1	22	24	24	25	24.5	0.919538	1.04167	1
	rs10774464		chr12		813242		WNK1																8	5	17	19	25	24	24.5	0.919538	0.96	1
	rs11893415		chr2		16592354		FAM49A																9	5	16	19	25	24	24.5	0.919538	0.96	1
	rs12716598		chr8		3735914		CSMD1																3	0	22	24	25	24	24.5	0.919538	0.96	1
	rs1322181		chr10		94849307		AL583836.1																0	1	25	23	25	24	24.5	0.919538	0.96	1
	rs2103184		chr7		45442297		None																6	12	18	13	24	25	24.5	0.919538	1.04167	1
	rs4840841		chr8		6356762		None																9	6	16	18	25	24	24.5	0.919538	0.96	1
	rs8133052		chr21		36135203		CBR3-AS1																7	3	17	22	24	25	24.5	0.919538	1.04167	1
	rs9920450		chr15		55401006		CCPG1																0	1	24	24	24	25	24.5	0.919538	1.04167	1
	rs10937751		chr4		6710329		None																11	11	14	13	25	24	24.5	0.919538	0.96	1
	rs3013811		chr10		46261854		ANTXRLP1																6	8	19	16	25	24	24.5	0.919538	0.96	1
	rs7646660		chr3		149249394		CPHL1P																6	8	19	16	25	24	24.5	0.919538	0.96	1
	rs4145759		chr2		34480778		LINC01320																58	60	166	161	224	221	222.5	0.9199	0.986607	1
	rs1196579		chr18		38404165		None																17	21	81	79	98	100	99	0.919944	1.02041	1
	rs2530226		chr5		140722027		None																35	43	63	57	98	100	99	0.919944	1.02041	1
	rs7612621		chr3		190020362		P3H2																29	34	71	64	100	98	99	0.919944	0.98	1
	rs237997		chr16		35452449		None																23	27	79	73	102	100	101	0.920738	0.980392	1
	rs9640769		chr7		116296898		AC073130.2																29	21	71	81	100	102	101	0.920738	1.02	1
	rs11646064		chr16		85323385		GSE1																8	5	18	20	26	25	25.5	0.921127	0.961538	1
	rs11887607		chr2		187980788		LINC01090																6	3	19	23	25	26	25.5	0.921127	1.04	1
	rs12987998		chr2		241975583		LINC01237																14	13	11	13	25	26	25.5	0.921127	1.04	1
	rs13026313		chr2		39781901		None																1	3	24	23	25	26	25.5	0.921127	1.04	1
	rs1613905		chr11		82200660		MIR4300HG																9	4	17	21	26	25	25.5	0.921127	0.961538	1
	rs2146363		chr13		106410788		None																9	4	16	22	25	26	25.5	0.921127	1.04	1
	rs2794400		chr1		225754989		None																12	11	13	15	25	26	25.5	0.921127	1.04	1
	rs438025		chr11		55755908		OR5D17P																5	2	21	23	26	25	25.5	0.921127	0.961538	1
	rs4455836		chr8		23353393		LOXL2																7	7	19	18	26	25	25.5	0.921127	0.961538	1
	rs536577		chr1		24361617		GRHL3																2	7	24	18	26	25	25.5	0.921127	0.961538	1
	rs10803414		chr1		16054087		CLCNKB																6	5	19	21	25	26	25.5	0.921127	1.04	1
	rs1188441		chr1		30697390		None																13	11	12	15	25	26	25.5	0.921127	1.04	1
	rs4086175		chr1		196925196		None																7	6	18	20	25	26	25.5	0.921127	1.04	1
	rs7658093		chr4		63843351		None																25	26	0	0	25	26	25.5	0.921127	1.04	1
	rs9264967		chr6		31309963		HLA-B																6	9	19	17	25	26	25.5	0.921127	1.04	1
	rs942826		chr1		152645305		None																7	6	19	19	26	25	25.5	0.921127	0.961538	1
	rs10938760		chr4		19497778		AC024230.1																10	8	92	96	102	104	103	0.921509	1.01961	1
	rs9840987		chr3		5795688		None																32	25	73	78	105	103	104	0.921886	0.980952	1
	rs9928417		chr16		49822153		ZNF423																64	65	170	172	234	237	235.5	0.922135	1.01282	1
	rs6560555		chr9		76854418		PRUNE2																40	25	64	81	104	106	105	0.922258	1.01923	1
	rs10034516		chr4		182166830		TENM3																3	4	23	23	26	27	26.5	0.922624	1.03846	1
	rs10208246		chr2		32161590		None																6	15	20	12	26	27	26.5	0.922624	1.03846	1
	rs10403597		chr19		20464744		AC008554.1																4	1	23	25	27	26	26.5	0.922624	0.962963	1
	rs13101722		chr4		119634820		None																7	5	20	21	27	26	26.5	0.922624	0.962963	1
	rs2032461		chr22		34326580		None																3	4	24	22	27	26	26.5	0.922624	0.962963	1
	rs299189		chr19		55794973		NLRP11																4	8	22	19	26	27	26.5	0.922624	1.03846	1
	rs327630		chr7		81216171		None																7	9	19	18	26	27	26.5	0.922624	1.03846	1
	rs4568811		chr1		195874526		None																3	8	23	19	26	27	26.5	0.922624	1.03846	1
	rs5748485		chr22		19935892		TXNRD2																4	4	23	22	27	26	26.5	0.922624	0.962963	1
	rs6495754		chr15		35105169		AC021231.1																0	1	26	26	26	27	26.5	0.922624	1.03846	1
	rs654530		chr11		72163547		AP000812.1																16	16	10	11	26	27	26.5	0.922624	1.03846	1
	rs6780404		chr3		173187992		AC068759.1																5	6	21	21	26	27	26.5	0.922624	1.03846	1
	rs7847693		chr9		109408904		PTPN3																26	27	0	0	26	27	26.5	0.922624	1.03846	1
	rs8039031		chr15		36874889		None																5	2	21	25	26	27	26.5	0.922624	1.03846	1
	rs7175505		chr15		29610558		AC102941.1																10	8	17	18	27	26	26.5	0.922624	0.962963	1
	rs800103		chr3		144683221		None																24	27	84	83	108	110	109	0.923693	1.01852	1
	rs2505865		chr10		42412527		CCNYL2																19	29	90	82	109	111	110	0.92404	1.01835	1
	rs10216388		chr8		18986872		PSD3																4	1	24	26	28	27	27.5	0.92404	0.964286	1
	rs11783289		chr8		42719453		CHRNB3																2	1	25	27	27	28	27.5	0.92404	1.03704	1
	rs12127931		chr1		178860259		RALGPS2																5	3	22	25	27	28	27.5	0.92404	1.03704	1
	rs12677119		chr8		73684002		STAU2																2	4	25	24	27	28	27.5	0.92404	1.03704	1
	rs1412166		chr6		82732544		None																5	3	22	25	27	28	27.5	0.92404	1.03704	1
	rs2273972		chr6		56473766		DST																6	5	22	22	28	27	27.5	0.92404	0.964286	1
	rs261264		chr15		58322735		ALDH1A2																5	11	22	17	27	28	27.5	0.92404	1.03704	1
	rs541452		chr12		24362925		SOX5																3	2	24	26	27	28	27.5	0.92404	1.03704	1
	rs622430		chr3		4084575		SUMF1																5	4	22	24	27	28	27.5	0.92404	1.03704	1
	rs6735475		chr2		184262042		None																5	9	22	19	27	28	27.5	0.92404	1.03704	1
	rs6832740		chr4		119624981		PDE5A																5	2	23	25	28	27	27.5	0.92404	0.964286	1
	rs7110943		chr11		93295774		None																6	8	21	20	27	28	27.5	0.92404	1.03704	1
	rs7511998		chr1		248028405		None																2	4	25	24	27	28	27.5	0.92404	1.03704	1
	rs7678609		chr4		179775575		None																8	8	19	20	27	28	27.5	0.92404	1.03704	1
	rs7822074		chr8		107068023		None																7	8	21	19	28	27	27.5	0.92404	0.964286	1
	rs9520119		chr13		106599989		None																10	6	17	22	27	28	27.5	0.92404	1.03704	1
	rs9604959		chr22		16618217		TPTEP1																8	7	20	20	28	27	27.5	0.92404	0.964286	1
	rs7713409		chr5		40964493		C7																8	6	20	21	28	27	27.5	0.92404	0.964286	1
	rs9486018		chr6		104813207		HACE1																34	31	79	80	113	111	112	0.924719	0.982301	1
	rs4737314		chr8		71303623		EYA1																33	33	80	82	113	115	114	0.92538	1.0177	1
	rs10494714		chr1		194832985		AL353072.2																2	3	26	26	28	29	28.5	0.92538	1.03571	1
	rs1915823		chr6		114642607		None																3	6	25	23	28	29	28.5	0.92538	1.03571	1
	rs2900856		chr7		65219183		INTS4P1																6	6	22	23	28	29	28.5	0.92538	1.03571	1
	rs4798905		chr18		79363950		ATP9B																5	8	24	20	29	28	28.5	0.92538	0.965517	1
	rs613511		chr1		39367801		MACF1																11	9	18	19	29	28	28.5	0.92538	0.965517	1
	rs1897786		chr15		22879186		CYFIP1																28	29	0	0	28	29	28.5	0.92538	1.03571	1
	rs3128864		chr6		29893694		None																29	23	88	92	117	115	116	0.926025	0.982906	1
	rs2329187		chr13		81530228		None																25	35	92	84	117	119	118	0.926652	1.01709	1
	rs10975612		chr9		6508149		None																3	2	27	27	30	29	29.5	0.926652	0.966667	1
	rs1133492		chr5		124726647		ZNF608																0	1	29	29	29	30	29.5	0.926652	1.03448	1
	rs1146774		chr1		220066298		BPNT1																1	0	28	30	29	30	29.5	0.926652	1.03448	1
	rs11871770		chr17		71525925		None																7	5	23	24	30	29	29.5	0.926652	0.966667	1
	rs12128684		chr1		101941473		OLFM3																3	4	27	25	30	29	29.5	0.926652	0.966667	1
	rs16956249		chr15		30785684		None																1	0	28	30	29	30	29.5	0.926652	1.03448	1
	rs314276		chr6		104960124		LIN28B																9	4	20	26	29	30	29.5	0.926652	1.03448	1
	rs4985148		chr16		15053931		PDXDC1																5	8	24	22	29	30	29.5	0.926652	1.03448	1
	rs6696455		chr1		175118593		TNN																29	30	0	0	29	30	29.5	0.926652	1.03448	1
	rs6813280		chr4		30090530		None																6	3	23	27	29	30	29.5	0.926652	1.03448	1
	rs9288798		chr3		105029479		None																4	3	26	26	30	29	29.5	0.926652	0.966667	1
	rs6457374		chr6		31304484		HLA-B																3	1	27	28	30	29	29.5	0.926652	0.966667	1
	rs713878		chr22		25366043		LRP5L																10	9	20	20	30	29	29.5	0.926652	0.966667	1
	rs11633786		chr15		30673208		AC091057.6																21	19	98	102	119	121	120	0.927264	1.01681	1
	rs11924987		chr3		30282852		None																7	5	24	25	31	30	30.5	0.927861	0.967742	1
	rs2040946		chr7		10552709		MGC4859																5	4	25	27	30	31	30.5	0.927861	1.03333	1
	rs6950455		chr7		1818982		MAD1L1																2	3	28	28	30	31	30.5	0.927861	1.03333	1
	rs7364493		chr1		158086861		KIRREL1																10	13	20	18	30	31	30.5	0.927861	1.03333	1
	rs994300		chr18		76030928		None																5	7	25	24	30	31	30.5	0.927861	1.03333	1
	rs6901782		chr6		42991162		PPP2R5D																8	5	23	25	31	30	30.5	0.927861	0.967742	1
	rs12445110		chr16		78818785		WWOX																10	8	22	23	32	31	31.5	0.929013	0.96875	1
	rs12957624		chr18		71155092		None																4	9	27	23	31	32	31.5	0.929013	1.03226	1
	rs13275678		chr8		18617655		PSD3																8	10	24	21	32	31	31.5	0.929013	0.96875	1
	rs1533751		chr3		153953496		LINC02006																3	1	29	30	32	31	31.5	0.929013	0.96875	1
	rs2883585		chr7		11700393		THSD7A																5	4	26	28	31	32	31.5	0.929013	1.03226	1
	rs6694800		chr1		40086073		PPT1																16	16	16	15	32	31	31.5	0.929013	0.96875	1
	rs7623178		chr3		29750207		AC098650.1																9	6	23	25	32	31	31.5	0.929013	0.96875	1
	rs7813917		chr8		125010882		SQLE																7	7	25	24	32	31	31.5	0.929013	0.96875	1
	rs11150329		chr16		80945189		None																8	7	23	25	31	32	31.5	0.929013	1.03226	1
	rs606071		chr18		4285070		DLGAP1																10	10	21	22	31	32	31.5	0.929013	1.03226	1
	rs522370		chr18		66573615		CDH19																27	21	99	107	126	128	127	0.929292	1.01587	1
	rs12460111		chr19		51637909		SIGLEC5																40	36	89	91	129	127	128	0.929568	0.984496	1
	rs12539224		chr7		95526466		ASB4																40	46	88	84	128	130	129	0.929841	1.01562	1
	rs1959948		chr14		41006107		None																36	37	93	94	129	131	130	0.930111	1.0155	1
	rs10898995		chr11		74510125		POLD3																7	9	26	23	33	32	32.5	0.930111	0.969697	1
	rs11787497		chr8		43369059		None																7	5	26	27	33	32	32.5	0.930111	0.969697	1
	rs13035150		chr2		241977794		LINC01237																19	15	13	18	32	33	32.5	0.930111	1.03125	1
	rs1880008		chr22		49265211		Z82202.1																5	8	28	24	33	32	32.5	0.930111	0.969697	1
	rs6805705		chr3		162416902		None																8	4	24	29	32	33	32.5	0.930111	1.03125	1
	rs10433645		chr3		6610242		AC069277.1																36	45	94	87	130	132	131	0.930377	1.01538	1
	rs2177917		chr2		52533315		None																35	33	97	101	132	134	133	0.930901	1.01515	1
	rs3134986		chr6		32676776		None																37	36	96	99	133	135	134	0.931159	1.01504	1
	rs13269842		chr8		119122886		None																5	6	28	28	33	34	33.5	0.931159	1.0303	1
	rs13294677		chr9		38643132		YWHABP1																8	13	25	21	33	34	33.5	0.931159	1.0303	1
	rs2163377		chr11		34875927		APIP																4	9	29	25	33	34	33.5	0.931159	1.0303	1
	rs2413685		chr22		42321584		TCF20																9	8	25	25	34	33	33.5	0.931159	0.970588	1
	rs289552		chr8		13388690		DLC1																6	6	27	28	33	34	33.5	0.931159	1.0303	1
	rs6116369		chr20		4467801		None																8	6	25	28	33	34	33.5	0.931159	1.0303	1
	rs6752171		chr2		228673413		None																4	8	29	26	33	34	33.5	0.931159	1.0303	1
	rs7334770		chr13		45808316		SIAH3																2	1	32	32	34	33	33.5	0.931159	0.970588	1
	rs7720897		chr5		5159203		ADAMTS16																6	4	27	30	33	34	33.5	0.931159	1.0303	1
	rs7755596		chr6		32738701		None																0	2	34	31	34	33	33.5	0.931159	0.970588	1
	rs790035		chr2		232443226		DIS3L2P1																12	4	21	30	33	34	33.5	0.931159	1.0303	1
	rs2545901		chr19		20500206		AC008554.1																5	4	28	30	33	34	33.5	0.931159	1.0303	1
	rs1385049		chr8		50842790		None																33	31	101	105	134	136	135	0.931414	1.01493	1
	rs10809744		chr9		12267132		None																13	14	21	21	34	35	34.5	0.932161	1.02941	1
	rs10936283		chr3		162421038		None																8	4	27	30	35	34	34.5	0.932161	0.971429	1
	rs12351590		chr9		12108916		AL589678.1																6	8	28	27	34	35	34.5	0.932161	1.02941	1
	rs12621616		chr2		33807278		LINC01320																8	6	26	29	34	35	34.5	0.932161	1.02941	1
	rs1378029		chr8		15125469		SGCZ																2	3	32	32	34	35	34.5	0.932161	1.02941	1
	rs17730505		chr8		9418733		AC022784.1																0	2	34	33	34	35	34.5	0.932161	1.02941	1
	rs2127270		chr4		12180737		None																3	5	32	29	35	34	34.5	0.932161	0.971429	1
	rs2269324		chr14		103002260		CDC42BPB																0	1	35	33	35	34	34.5	0.932161	0.971429	1
	rs4425587		chr6		60868657		None																2	6	33	28	35	34	34.5	0.932161	0.971429	1
	rs4764371		chr12		18074062		None																5	3	30	31	35	34	34.5	0.932161	0.971429	1
	rs6117808		chr20		7442866		None																11	9	24	25	35	34	34.5	0.932161	0.971429	1
	rs6564		chr1		27886464		THEMIS2																7	6	28	28	35	34	34.5	0.932161	0.971429	1
	rs7419377		chr2		125119181		None																35	34	0	0	35	34	34.5	0.932161	0.971429	1
	rs7728482		chr5		41873629		None																44	33	94	107	138	140	139	0.932405	1.01449	1
	rs10503216		chr8		3747433		CSMD1																10	13	25	23	35	36	35.5	0.933122	1.02857	1
	rs11564346		chr18		28246998		None																4	7	31	29	35	36	35.5	0.933122	1.02857	1
	rs1877095		chr4		24278595		None																4	8	32	27	36	35	35.5	0.933122	0.972222	1
	rs2159245		chr4		10548569		CLNK																13	13	23	22	36	35	35.5	0.933122	0.972222	1
	rs407213		chr4		167877028		None																12	15	23	21	35	36	35.5	0.933122	1.02857	1
	rs4956263		chr4		106670493		None																4	4	32	31	36	35	35.5	0.933122	0.972222	1
	rs6032343		chr20		45575651		WFDC8																10	8	26	27	36	35	35.5	0.933122	0.972222	1
	rs752067		chr19		38651689		ACTN4																13	15	22	21	35	36	35.5	0.933122	1.02857	1
	rs9378950		chr6		5435638		FARS2																6	9	29	27	35	36	35.5	0.933122	1.02857	1
	rs8188525		chr7		62684345		None																25	15	119	127	144	142	143	0.933355	0.986111	1
	rs1037690		chr5		41412999		PLCXD3																10	8	26	29	36	37	36.5	0.934042	1.02778	1
	rs11669293		chr19		20480508		AC008554.1																10	8	26	29	36	37	36.5	0.934042	1.02778	1
	rs9941446		chr18		67813816		AC114689.3																8	6	28	31	36	37	36.5	0.934042	1.02778	1
	rs10121447		chr9		12120085		AL589678.1																8	6	30	31	38	37	37.5	0.934925	0.973684	1
	rs11779690		chr8		25382921		DOCK5																17	9	21	28	38	37	37.5	0.934925	0.973684	1
	rs598845		chr11		103283134		DYNC2H1																10	7	28	30	38	37	37.5	0.934925	0.973684	1
	rs741230		chr2		48896901		AC009975.1																5	13	33	24	38	37	37.5	0.934925	0.973684	1
	rs7615090		chr3		186873214		None																5	5	32	33	37	38	37.5	0.934925	1.02703	1
	rs7854221		chr9		8919998		PTPRD																18	21	20	16	38	37	37.5	0.934925	0.973684	1
	rs10179091		chr2		233749337		UGT1A8																1	0	36	38	37	38	37.5	0.934925	1.02703	1
	rs7323404		chr13		58024897		None																9	9	29	28	38	37	37.5	0.934925	0.973684	1
	rs4958220		chr5		133800650		None																44	40	107	113	151	153	152	0.935354	1.01325	1
	rs1106393		chr10		103293801		None																35	41	118	114	153	155	154	0.935774	1.01307	1
	rs10088400		chr8		39374115		ADAM5																3	4	36	34	39	38	38.5	0.935774	0.974359	1
	rs10833641		chr11		21818347		ANO5																6	3	32	36	38	39	38.5	0.935774	1.02632	1
	rs2855726		chr7		74102784		LIMK1																6	2	33	36	39	38	38.5	0.935774	0.974359	1
	rs2920412		chr10		11440050		None																10	17	28	22	38	39	38.5	0.935774	1.02632	1
	rs9500887		chr6		31334814		HLA-B																6	1	33	37	39	38	38.5	0.935774	0.974359	1
	rs12123947		chr1		174829611		RABGAP1L																11	13	27	26	38	39	38.5	0.935774	1.02632	1
	rs12948922		chr17		66292519		None																14	5	24	34	38	39	38.5	0.935774	1.02632	1
	rs2045380		chr5		83652397		HAPLN1																40	29	117	126	157	155	156	0.936186	0.987261	1
	rs3021144		chr16		186051		Z69706.1																28	40	130	116	158	156	157	0.936389	0.987342	1
	rs10227946		chr7		78685902		MAGI2																10	12	30	27	40	39	39.5	0.936591	0.975	1
	rs12002719		chr9		12229877		None																7	5	32	35	39	40	39.5	0.936591	1.02564	1
	rs12327047		chr18		70997726		None																10	7	30	32	40	39	39.5	0.936591	0.975	1
	rs13022866		chr2		123504261		None																2	0	37	40	39	40	39.5	0.936591	1.02564	1
	rs1312568		chr1		1449831		ATAD3C																2	8	37	32	39	40	39.5	0.936591	1.02564	1
	rs17421802		chr10		16657690		RSU1																22	17	18	22	40	39	39.5	0.936591	0.975	1
	rs1784597		chr6		161954877		PRKN																6	5	34	34	40	39	39.5	0.936591	0.975	1
	rs6541812		chr2		121932132		None																1	1	39	38	40	39	39.5	0.936591	0.975	1
	rs875121		chr19		49948251		AC011452.1																4	6	35	34	39	40	39.5	0.936591	1.02564	1
	rs872877		chr2		3688236		ALLC																10	11	30	28	40	39	39.5	0.936591	0.975	1
	rs3775181		chr4		86058100		MAPK10																6	11	33	29	39	40	39.5	0.936591	1.02564	1
	rs6810154		chr3		145374960		None																58	43	103	120	161	163	162	0.937377	1.01242	1
	rs11625126		chr14		41042916		None																7	17	33	24	40	41	40.5	0.937377	1.025	1
	rs12217563		chr10		31452344		ZEB1																7	5	33	36	40	41	40.5	0.937377	1.025	1
	rs3601		chr7		105750113		ATXN7L1																2	10	38	31	40	41	40.5	0.937377	1.025	1
	rs4899905		chr14		86629516		None																14	15	26	26	40	41	40.5	0.937377	1.025	1
	rs10833491		chr11		3221703		MRGPRG-AS1																15	11	26	29	41	40	40.5	0.937377	0.97561	1
	rs1153105		chr1		1479719		ATAD3B																12	15	28	26	40	41	40.5	0.937377	1.025	1
	rs6880502		chr5		8259209		None																7	10	33	31	40	41	40.5	0.937377	1.025	1
	rs10277138		chr7		75806505		None																3	6	38	36	41	42	41.5	0.938134	1.02439	1
	rs12968809		chr18		24524922		AC007922.3																8	10	34	31	42	41	41.5	0.938134	0.97619	1
	rs1611784		chr7		140588761		DENND2A																22	16	19	26	41	42	41.5	0.938134	1.02439	1
	rs2924819		chr5		42967113		None																16	12	26	29	42	41	41.5	0.938134	0.97619	1
	rs11050642		chr12		30088210		None																15	9	27	32	42	41	41.5	0.938134	0.97619	1
	rs12032284		chr1		110843727		None																13	11	29	30	42	41	41.5	0.938134	0.97619	1
	rs885103		chr4		121364913		QRFPR																12	8	30	33	42	41	41.5	0.938134	0.97619	1
	rs10824012		chr10		52067883		PRKG1																0	2	43	40	43	42	42.5	0.938865	0.976744	1
	rs11948152		chr5		45954525		None																12	9	31	33	43	42	42.5	0.938865	0.976744	1
	rs13322914		chr3		189507461		None																7	9	36	33	43	42	42.5	0.938865	0.976744	1
	rs1751681		chr1		9072997		SLC2A5																12	8	31	34	43	42	42.5	0.938865	0.976744	1
	rs2497750		chr1		98941795		PLPPR5																9	7	33	36	42	43	42.5	0.938865	1.02381	1
	rs2815258		chr1		217291799		None																15	11	28	31	43	42	42.5	0.938865	0.976744	1
	rs2007712		chr10		15015375		DCLRE1CP1																10	7	32	36	42	43	42.5	0.938865	1.02381	1
	rs11885271		chr2		176518863		None																43	44	0	0	43	44	43.5	0.93957	1.02326	1
	rs282462		chr5		145385368		None																9	10	35	33	44	43	43.5	0.93957	0.977273	1
	rs392146		chr13		85894283		None																3	2	41	41	44	43	43.5	0.93957	0.977273	1
	rs4499695		chr4		21001912		KCNIP4																12	6	31	38	43	44	43.5	0.93957	1.02326	1
	rs2971278		chr3		125736002		None																28	29	15	15	43	44	43.5	0.93957	1.02326	1
	rs10460146		chr18		60438274		AC091576.1																9	7	35	38	44	45	44.5	0.940252	1.02273	1
	rs11129021		chr3		21774974		ZNF385D																8	11	37	33	45	44	44.5	0.940252	0.977778	1
	rs12515501		chr5		169230865		SLIT3																8	11	36	34	44	45	44.5	0.940252	1.02273	1
	rs2055994		chr3		145842836		None																9	8	35	37	44	45	44.5	0.940252	1.02273	1
	rs7526212		chr1		12390770		VPS13D																7	4	38	40	45	44	44.5	0.940252	0.977778	1
	rs10170937		chr2		122724725		None																10	12	35	32	45	44	44.5	0.940252	0.977778	1
	rs4517498		chr11		54613555		None																6	4	39	40	45	44	44.5	0.940252	0.977778	1
	rs4607611		chr8		14951204		SGCZ																2	5	42	40	44	45	44.5	0.940252	1.02273	1
	rs11097670		chr4		77095200		None																10	11	35	35	45	46	45.5	0.940911	1.02222	1
	rs1547350		chr14		104179989		KIF26A																1	1	45	44	46	45	45.5	0.940911	0.978261	1
	rs10189267		chr2		242003158		LINC01237																17	13	29	34	46	47	46.5	0.941549	1.02174	1
	rs10428803		chr6		29859527		AL645929.2																12	4	35	42	47	46	46.5	0.941549	0.978723	1
	rs11639051		chr15		101452793		PCSK6																10	9	37	37	47	46	46.5	0.941549	0.978723	1
	rs2242802		chr21		36130724		MEMO1P1																2	6	44	41	46	47	46.5	0.941549	1.02174	1
	rs2846556		chr6		162575530		PRKN																16	8	30	39	46	47	46.5	0.941549	1.02174	1
	rs12707706		chr8		32447882		NRG1																1	4	47	43	48	47	47.5	0.942166	0.979167	1
	rs2217363		chr2		41571899		None																10	8	38	39	48	47	47.5	0.942166	0.979167	1
	rs2841225		chr14		104869373		CEP170B																9	23	38	25	47	48	47.5	0.942166	1.02128	1
	rs9462837		chr6		42844550		BICRAL																53	44	139	146	192	190	191	0.942317	0.989583	1
	rs3825762		chr14		105286067		BRF1																10	13	38	36	48	49	48.5	0.942764	1.02083	1
	rs4795343		chr17		39063072		RDM1P5																14	12	35	36	49	48	48.5	0.942764	0.979592	1
	rs589623		chr11		103211861		DYNC2H1																13	20	36	28	49	48	48.5	0.942764	0.979592	1
	rs7291684		chr22		22183834		IGLV10-54																12	5	36	44	48	49	48.5	0.942764	1.02083	1
	rs12987860		chr2		223000683		None																9	15	39	34	48	49	48.5	0.942764	1.02083	1
	rs494619		chr21		18052888		CHODL																23	22	26	28	49	50	49.5	0.943345	1.02041	1
	rs10814720		chr9		38572219		FAM95C																11	4	40	46	51	50	50.5	0.943907	0.980392	1
	rs4686384		chr3		1020077		None																7	6	43	45	50	51	50.5	0.943907	1.02	1
	rs603109		chr11		48422359		None																12	10	39	40	51	50	50.5	0.943907	0.980392	1
	rs4281037		chr7		142074490		MGAM																12	3	38	48	50	51	50.5	0.943907	1.02	1
	rs6495883		chr15		36993901		MEIS2																10	9	42	42	52	51	51.5	0.944454	0.980769	1
	rs6748		chr8		9033292		ERI1																8	7	43	45	51	52	51.5	0.944454	1.01961	1
	rs12458362		chr18		26943583		AQP4-AS1																9	7	44	45	53	52	52.5	0.944984	0.981132	1
	rs625080		chr11		94272130		AP002784.1																11	9	41	44	52	53	52.5	0.944984	1.01923	1
	rs13162651		chr5		45409798		HCN1																10	13	43	41	53	54	53.5	0.9455	1.01887	1
	rs3012190		chr1		192071446		None																16	13	37	41	53	54	53.5	0.9455	1.01887	1
	rs11040113		chr11		48874101		None																25	23	30	31	55	54	54.5	0.946002	0.981818	1
	rs1671378		chr8		13329856		DLC1																3	4	52	50	55	54	54.5	0.946002	0.981818	1
	rs1708647		chr7		63834529		None																8	5	47	49	55	54	54.5	0.946002	0.981818	1
	rs10741405		chr11		91062834		None																12	16	43	40	55	56	55.5	0.94649	1.01818	1
	rs1604724		chr4		126789187		None																15	11	42	45	57	56	56.5	0.946965	0.982456	1
	rs17731799		chr4		88147303		ABCG2																18	10	39	46	57	56	56.5	0.946965	0.982456	1
	rs374513		chr1		158225675		None																1	3	56	53	57	56	56.5	0.946965	0.982456	1
	rs7948433		chr11		74708333		CHRDL2																21	13	35	44	56	57	56.5	0.946965	1.01786	1
	rs12502497		chr4		119945439		AC097173.1																11	16	46	40	57	56	56.5	0.946965	0.982456	1
	rs11785226		chr8		52768248		None																8	9	50	48	58	57	57.5	0.947427	0.982759	1
	rs12028453		chr1		105862418		None																5	3	53	54	58	57	57.5	0.947427	0.982759	1
	rs16959273		chr15		34643056		None																22	13	36	44	58	57	57.5	0.947427	0.982759	1
	rs1567366		chr2		110126152		NPHP1																10	21	48	36	58	57	57.5	0.947427	0.982759	1
	rs221465		chr14		79641974		NRXN3																52	67	178	165	230	232	231	0.947541	1.0087	1
	rs10750389		chr11		128097459		AP000904.1																10	11	48	48	58	59	58.5	0.947878	1.01724	1
	rs26056		chr5		111705386		STARD4-AS1																3	4	55	55	58	59	58.5	0.947878	1.01724	1
	rs4946463		chr6		104383628		None																6	5	52	54	58	59	58.5	0.947878	1.01724	1
	rs4709487		chr6		161066762		MAP3K4																4	7	55	53	59	60	59.5	0.948317	1.01695	1
	rs8107145		chr19		18983417		None																27	28	32	32	59	60	59.5	0.948317	1.01695	1
	rs12285344		chr11		86595359		AP001831.1																14	14	45	46	59	60	59.5	0.948317	1.01695	1
	rs12439426		chr15		34438557		None																13	18	47	41	60	59	59.5	0.948317	0.983333	1
	rs9346639		chr6		168009208		KIF25																25	18	35	41	60	59	59.5	0.948317	0.983333	1
	rs10990950		chr9		103816847		None																9	10	52	50	61	60	60.5	0.948745	0.983607	1
	rs11651314		chr17		10103453		GAS7																19	15	42	45	61	60	60.5	0.948745	0.983607	1
	rs1960368		chr12		127024086		LINC02405																9	13	51	48	60	61	60.5	0.948745	1.01667	1
	rs9848511		chr3		161700078		None																9	13	52	47	61	60	60.5	0.948745	0.983607	1
	rs12751986		chr1		22001786		AL590556.3																17	18	44	42	61	60	60.5	0.948745	0.983607	1
	rs3782489		chr12		52692861		KRT77																23	20	37	41	60	61	60.5	0.948745	1.01667	1
	rs1723543		chr3		165350331		LINC01322																12	12	49	50	61	62	61.5	0.949163	1.01639	1
	rs12924092		chr16		15543343		C16orf45																11	13	52	49	63	62	62.5	0.949571	0.984127	1
	rs10973917		chr9		3866465		GLIS3																20	16	43	48	63	64	63.5	0.949969	1.01587	1
	rs4989206		chr4		180840070		None																27	18	36	46	63	64	63.5	0.949969	1.01587	1
	rs827019		chr4		8341044		None																8	11	55	53	63	64	63.5	0.949969	1.01587	1
	rs6437203		chr2		158813061		DAPL1																23	27	41	38	64	65	64.5	0.950358	1.01562	1
	rs820880		chr5		74686500		HEXB																9	2	56	62	65	64	64.5	0.950358	0.984615	1
	rs28709456		chr16		55808729		CES1																11	13	54	53	65	66	65.5	0.950738	1.01538	1
	rs2566830		chr6		122644137		PKIB																7	0	59	67	66	67	66.5	0.951109	1.01515	1
	rs251361		chr5		140855491		PCDHA1																19	27	48	39	67	66	66.5	0.951109	0.985075	1
	rs4663333		chr2		233746657		UGT1A8																1	0	65	67	66	67	66.5	0.951109	1.01515	1
	rs6972399		chr7		142081243		MGAM																20	8	47	58	67	66	66.5	0.951109	0.985075	1
	rs11742117		chr5		177956612		AC106795.3																11	10	57	57	68	67	67.5	0.951472	0.985294	1
	rs5769526		chr22		49279742		None																25	21	43	46	68	67	67.5	0.951472	0.985294	1
	rs9362414		chr6		87250037		ZNF292																13	15	54	53	67	68	67.5	0.951472	1.01493	1
	rs9325789		chr8		16415383		MSR1																13	15	55	54	68	69	68.5	0.951827	1.01471	1
	rs934709		chr2		55224878		CLHC1																24	27	44	42	68	69	68.5	0.951827	1.01471	1
	rs1523553		chr4		161066753		None																12	18	58	53	70	71	70.5	0.952515	1.01429	1
	rs7858253		chr9		135257320		None																22	18	48	53	70	71	70.5	0.952515	1.01429	1
	rs8087019		chr18		70870696		None																19	18	51	53	70	71	70.5	0.952515	1.01429	1
	rs613678		chr3		8677855		SSUH2																20	20	50	51	70	71	70.5	0.952515	1.01429	1
	rs12739979		chr1		55030975		None																15	13	59	60	74	73	73.5	0.953493	0.986486	1
	rs7625240		chr3		1843205		None																27	22	46	52	73	74	73.5	0.953493	1.0137	1
	rs7675352		chr4		91552768		CCSER1																13	20	61	53	74	73	73.5	0.953493	0.986486	1
	rs7755852		chr6		31310211		HLA-B																14	17	59	57	73	74	73.5	0.953493	1.0137	1
	rs6701308		chr1		89840571		AC093423.3																19	21	56	53	75	74	74.5	0.953806	0.986667	1
	rs6803545		chr3		162424687		None																13	14	61	61	74	75	74.5	0.953806	1.01351	1
	rs12105478		chr2		179207859		SESTD1																15	19	60	55	75	74	74.5	0.953806	0.986667	1
	rs10857781		chr10		133103022		ADGRA1																19	16	58	60	77	76	76.5	0.954413	0.987013	1
	rs12543779		chr8		4103463		CSMD1																16	20	60	57	76	77	76.5	0.954413	1.01316	1
	rs6671294		chr1		34576897		None																4	8	74	69	78	77	77.5	0.954708	0.987179	1
	rs7848644		chr9		136744552		AL355987.1																40	30	39	50	79	80	79.5	0.95528	1.01266	1
	rs28749167		chr6		29953257		None																20	15	59	65	79	80	79.5	0.95528	1.01266	1
	rs12155521		chr8		55845249		None																29	26	52	54	81	80	80.5	0.955559	0.987654	1
	rs12590826		chr14		88769357		EML5																17	9	64	71	81	80	80.5	0.955559	0.987654	1
	rs2199235		chr11		81793683		None																19	14	61	67	80	81	80.5	0.955559	1.0125	1
	rs369183		chr7		41278171		None																13	21	69	60	82	81	81.5	0.955832	0.987805	1
	rs2673401		chr10		77566056		KCNMA1																18	24	66	59	84	83	83.5	0.956363	0.988095	1
	rs4455720		chr6		60976070		None																11	11	72	73	83	84	83.5	0.956363	1.01205	1
	rs2889233		chr1		102212992		AC114485.1																14	15	70	70	84	85	84.5	0.956622	1.0119	1
	rs35068131		chr19		55472487		None																19	25	66	59	85	84	84.5	0.956622	0.988235	1
	rs793497		chr3		99786766		COL8A1																24	22	62	63	86	85	85.5	0.956876	0.988372	1
	rs1255524		chr11		95651894		AP000820.2																20	17	67	69	87	86	86.5	0.957126	0.988506	1
	rs4705038		chr5		147354035		STK32A																19	10	67	77	86	87	86.5	0.957126	1.01163	1
	rs2906781		chr17		44716599		DBF4B																9	9	78	79	87	88	87.5	0.957372	1.01149	1
	rs820501		chr9		6701530		None																15	27	74	61	89	88	88.5	0.957613	0.988764	1
	rs13401471		chr2		74974888		None																23	16	67	75	90	91	90.5	0.958083	1.01111	1
	rs4677214		chr3		72962926		GXYLT2																24	29	66	62	90	91	90.5	0.958083	1.01111	1
	rs9360231		chr6		61473996		None																20	37	72	54	92	91	91.5	0.958313	0.98913	1
	rs239915		chr22		21962259		AC245452.1																44	35	48	58	92	93	92.5	0.958539	1.01087	1
	rs1128880		chr14		104719329		INF2																12	10	81	84	93	94	93.5	0.958761	1.01075	1
	rs12312363		chr12		31334753		None																20	22	74	71	94	93	93.5	0.958761	0.989362	1
	rs4850057		chr2		4172909		None																34	29	59	65	93	94	93.5	0.958761	1.01075	1
	rs9588502		chr13		111690340		None																28	19	66	76	94	95	94.5	0.958979	1.01064	1
	rs13193508		chr6		64970112		EYS																20	29	76	68	96	97	96.5	0.959406	1.01042	1
	rs1477571		chr11		25336983		None																33	31	66	69	99	100	99.5	0.960022	1.0101	1
	rs4704655		chr5		80284999		None																29	25	71	76	100	101	100.5	0.960222	1.01	1
	rs2058825		chr12		109641435		None																35	32	66	70	101	102	101.5	0.960418	1.0099	1
	rs2522971		chr17		37421433		TADA2A																23	25	80	79	103	104	103.5	0.960802	1.00971	1
	rs11694965		chr2		207491085		AC009226.1																25	27	80	77	105	104	104.5	0.96099	0.990476	1
	rs7940219		chr11		49747712		AC136759.1																37	29	70	77	107	106	106.5	0.961357	0.990654	1
	rs7523050		chr1		108875057		AL449266.1																30	27	77	81	107	108	107.5	0.961537	1.00935	1
	rs2012385		chr2		241482990		FARP2																25	35	87	76	112	111	111.5	0.962233	0.991071	1
	rs4525161		chr10		111242964		None																38	40	74	71	112	111	111.5	0.962233	0.991071	1
	rs527117		chr1		39729097		PPIE																30	33	81	79	111	112	111.5	0.962233	1.00901	1
	rs12565339		chr1		61215279		NFIA																25	27	90	87	115	114	114.5	0.962731	0.991304	1
	rs17583135		chr11		55656731		None																30	31	85	83	115	114	114.5	0.962731	0.991304	1
	rs2636713		chr4		105420668		PPA2																28	25	88	90	116	115	115.5	0.962892	0.991379	1
	rs4668625		chr2		9625332		YWHAQ																39	21	79	96	118	117	117.5	0.963209	0.991525	1
	rs10733060		chr1		189754360		None																27	28	95	93	122	121	121.5	0.96382	0.991803	1
	rs1970530		chr1		207750721		None																16	13	106	110	122	123	122.5	0.963968	1.0082	1
	rs9277003		chr6		33022194		None																36	34	89	92	125	126	125.5	0.9644	1.008	1
	rs9259606		chr6		29906838		DDX39BP1																23	32	104	94	127	126	126.5	0.964541	0.992126	1
	rs3772295		chr3		1332855		CNTN6																33	40	97	89	130	129	129.5	0.964954	0.992308	1
	rs7640637		chr3		6612028		AC069277.1																35	43	95	86	130	129	129.5	0.964954	0.992308	1
	rs1797778		chr12		31886085		LINC02422																38	34	102	105	140	139	139.5	0.966233	0.992857	1
	rs28449536		chr11		1633520		None																35	34	105	107	140	141	140.5	0.966353	1.00714	1
	rs11125432		chr2		52540303		None																35	34	107	107	142	141	141.5	0.966472	0.992958	1
	rs6740796		chr2		62419874		None																19	28	122	114	141	142	141.5	0.966472	1.00709	1
	rs7013233		chr8		71304796		EYA1																46	41	101	107	147	148	147.5	0.967161	1.0068	1
	rs4964551		chr12		107266580		None																32	45	119	105	151	150	150.5	0.96749	0.993377	1
	rs6961424		chr7		964477		COX19																34	39	119	113	153	152	152.5	0.967703	0.993464	1
	rs2910649		chr5		41258189		C6																30	47	124	108	154	155	154.5	0.967913	1.00649	1
	rs8051847		chr16		88081457		AC134312.4																41	43	115	114	156	157	156.5	0.968119	1.00641	1
	rs4077076		chr19		54055158		VSTM1																37	47	123	114	160	161	160.5	0.968518	1.00625	1
	rs4401759		chr7		142074652		MGAM																36	29	133	139	169	168	168.5	0.969274	0.994083	1
	rs10420071		chr19		36352224		ZFP14																40	43	129	125	169	168	168.5	0.969274	0.994083	1
	rs12606920		chr18		69465874		DOK6																58	46	114	125	172	171	171.5	0.969544	0.994186	1
	rs2821945		chr21		13571018		None																33	41	157	150	190	191	190.5	0.971102	1.00526	1
	rs6811256		chr4		91012429		CCSER1																39	64	178	154	217	218	217.5	0.972954	1.00461	1
	rs2469869		chr18		40680562		None																46	40	112	118	158	158	158	1	1	1
	rs2251431		chr12		40481549		MUC19																41	34	92	99	133	133	133	1	1	1
	rs2508681		chr11		107368380		CWF19L2																36	41	92	87	128	128	128	1	1	1
	rs1949143		chr4		34791730		None																36	34	90	92	126	126	126	1	1	1
	rs3008848		chr1		66913601		WDR78																9	13	112	108	121	121	121	1	1	1
	rs7723277		chr5		89533959		None																22	12	95	105	117	117	117	1	1	1
	rs12700615		chr7		25342269		None																27	34	80	73	107	107	107	1	1	1
	rs4132104		chr11		7565016		PPFIBP2																23	29	80	74	103	103	103	1	1	1
	rs9597534		chr13		57187336		None																17	25	81	73	98	98	98	1	1	1
	rs1475339		chr13		74898484		None																21	21	77	77	98	98	98	1	1	1
	rs10969486		chr9		29967097		None																18	26	78	70	96	96	96	1	1	1
	rs1921283		chr2		67123276		LINC01828																33	28	62	67	95	95	95	1	1	1
	rs3129951		chr6		32390509		TSBP1-AS1																23	31	70	62	93	93	93	1	1	1
	rs11808604		chr1		51499033		EPS15																22	26	70	66	92	92	92	1	1	1
	rs12673761		chr7		78540761		MAGI2																22	17	68	73	90	90	90	1	1	1
	rs17090498		chr13		63035336		AL354810.1																24	19	62	67	86	86	86	1	1	1
	rs12748679		chr1		72178902		NEGR1																19	12	65	72	84	84	84	1	1	1
	rs9924834		chr16		66041043		None																9	13	73	69	82	82	82	1	1	1
	rs190680		chr11		3754968		NUP98																20	23	60	57	80	80	80	1	1	1
	rs9458425		chr6		161955914		PRKN																26	23	52	55	78	78	78	1	1	1
	rs704885		chr1		32600990		ZBTB8A																19	13	58	64	77	77	77	1	1	1
	rs626410		chr18		68188354		None																14	8	62	68	76	76	76	1	1	1
	rs698638		chr7		56197721		None																17	12	59	64	76	76	76	1	1	1
	rs9404601		chr6		105120810		BVES																18	24	58	52	76	76	76	1	1	1
	rs1963002		chr7		57808397		None																20	17	51	54	71	71	71	1	1	1
	rs6735032		chr2		237342609		COL6A3																23	16	48	55	71	71	71	1	1	1
	rs251351		chr5		140847633		PCDHA1																21	29	50	42	71	71	71	1	1	1
	rs222133		chr16		15451165		AC140504.1																23	8	46	61	69	69	69	1	1	1
	rs163242		chr16		20633693		ACSM3																9	15	59	53	68	68	68	1	1	1
	rs775335		chr2		115904733		None																17	18	51	50	68	68	68	1	1	1
	rs7130741		chr11		134735018		None																19	22	49	46	68	68	68	1	1	1
	rs17422893		chr13		105303291		None																16	15	50	51	66	66	66	1	1	1
	rs1405476		chr7		4120482		SDK1																26	18	40	48	66	66	66	1	1	1
	rs6866687		chr5		27525185		None																21	17	45	49	66	66	66	1	1	1
	rs12552487		chr9		25292129		None																15	21	50	44	65	65	65	1	1	1
	rs472570		chr6		103186358		None																23	28	41	36	64	64	64	1	1	1
	rs10133043		chr14		73763889		ELMSAN1																18	16	45	47	63	63	63	1	1	1
	rs11577707		chr1		15737065		SLC25A34																16	14	47	49	63	63	63	1	1	1
	rs2169876		chr15		85542545		AKAP13																40	42	23	21	63	63	63	1	1	1
	rs759333		chr7		78488899		MAGI2																12	12	51	51	63	63	63	1	1	1
	rs4906321		chr14		103412545		MARK3																16	9	45	52	61	61	61	1	1	1
	rs4635231		chr13		43101351		DNAJC15																26	18	34	42	60	60	60	1	1	1
	rs6996149		chr8		120861105		None																27	16	31	42	58	58	58	1	1	1
	rs11875083		chr18		69078971		None																24	19	34	39	58	58	58	1	1	1
	rs1031052		chr8		14771382		SGCZ																5	7	52	50	57	57	57	1	1	1
	rs8105570		chr19		27634730		None																8	10	49	47	57	57	57	1	1	1
	rs1054667		chr18		32131298		RNF138																12	10	44	46	56	56	56	1	1	1
	rs12199719		chr6		154481420		CNKSR3																6	10	49	45	55	55	55	1	1	1
	rs8009946		chr14		86396041		LINC02309																7	10	47	44	54	54	54	1	1	1
	rs6455096		chr6		66320742		None																16	15	37	38	53	53	53	1	1	1
	rs829508		chr3		165784936		BCHE																13	7	39	45	52	52	52	1	1	1
	rs9989625		chr18		69524889		DOK6																23	17	29	35	52	52	52	1	1	1
	rs1539984		chr18		60433566		AC091576.1																18	13	33	38	51	51	51	1	1	1
	rs2486569		chr10		20549817		None																2	11	49	40	51	51	51	1	1	1
	rs493126		chr9		133304223		None																15	14	36	37	51	51	51	1	1	1
	rs710956		chr19		5054499		KDM4B																11	16	40	35	51	51	51	1	1	1
	rs1507270		chr1		86198267		None																8	6	41	43	49	49	49	1	1	1
	rs4689608		chr4		7135392		None																15	11	33	37	48	48	48	1	1	1
	rs682717		chr1		70508434		None																4	7	44	41	48	48	48	1	1	1
	rs6138822		chr20		26180779		None																10	10	37	37	47	47	47	1	1	1
	rs723527		chr7		55067179		EGFR																12	7	35	40	47	47	47	1	1	1
	rs7603271		chr2		234055672		SPP2																11	15	35	31	46	46	46	1	1	1
	rs1029757		chr17		15025810		AC005772.1																13	9	32	36	45	45	45	1	1	1
	rs3922656		chr11		134542110		None																13	10	32	35	45	45	45	1	1	1
	rs13150807		chr4		115252772		None																7	6	38	39	45	45	45	1	1	1
	rs617372		chr12		31256645		None																12	12	32	32	44	44	44	1	1	1
	rs989983		chr5		125698920		None																13	12	31	32	44	44	44	1	1	1
	rs1667676		chr18		79496620		NFATC1																13	11	29	31	42	42	42	1	1	1
	rs2078155		chr10		21082603		NEBL																8	5	34	37	42	42	42	1	1	1
	rs488322		chr11		133128436		OPCML																4	2	38	40	42	42	42	1	1	1
	rs6555977		chr5		157381348		CYFIP2																1	1	40	40	41	41	41	1	1	1
	rs1898249		chr4		86055260		MAPK10																7	10	34	31	41	41	41	1	1	1
	rs10063957		chr5		12642987		LINC01194																13	12	27	28	40	40	40	1	1	1
	rs164866		chr13		106323433		None																4	9	36	31	40	40	40	1	1	1
	rs2842658		chr6		41651312		MDFI																5	12	35	28	40	40	40	1	1	1
	rs6738272		chr2		117082916		None																3	6	37	34	40	40	40	1	1	1
	rs2540989		chr2		51438543		AC007402.1																4	3	36	37	40	40	40	1	1	1
	rs4981268		chr14		35136810		KIAA0391																14	12	26	28	40	40	40	1	1	1
	rs12537672		chr7		5828930		ZNF815P																10	7	29	32	39	39	39	1	1	1
	rs4620675		chr11		25020209		LUZP2																10	9	29	30	39	39	39	1	1	1
	rs6674656		chr1		158525641		AL365440.1																3	3	36	36	39	39	39	1	1	1
	rs917611		chr17		66890247		None																10	11	29	28	39	39	39	1	1	1
	rs13315256		chr3		1245120		CNTN6																8	15	31	24	39	39	39	1	1	1
	rs7044309		chr9		126758516		None																7	7	32	32	39	39	39	1	1	1
	rs10498551		chr14		80790610		CEP128																4	1	34	37	38	38	38	1	1	1
	rs4294381		chr1		224500405		CNIH3																38	38	0	0	38	38	38	1	1	1
	rs6806860		chr3		47708218		SMARCC1																8	8	30	30	38	38	38	1	1	1
	rs10510215		chr3		1763926		None																6	9	32	29	38	38	38	1	1	1
	rs290457		chr20		54031291		BCAS1																11	16	27	22	38	38	38	1	1	1
	rs5750121		chr22		35580525		None																4	1	33	36	37	37	37	1	1	1
	rs1711511		chr15		56500592		None																9	9	28	28	37	37	37	1	1	1
	rs13023159		chr2		241977773		LINC01237																18	15	18	21	36	36	36	1	1	1
	rs17121435		chr8		15416809		None																2	7	34	29	36	36	36	1	1	1
	rs1959799		chr14		86503242		None																6	10	30	26	36	36	36	1	1	1
	rs2075511		chr16		15724284		NDE1																9	7	27	29	36	36	36	1	1	1
	rs10445073		chr16		84065010		MBTPS1																5	6	31	30	36	36	36	1	1	1
	rs10928384		chr2		148201939		MBD5																11	16	24	19	35	35	35	1	1	1
	rs11888422		chr2		232371604		None																22	20	13	15	35	35	35	1	1	1
	rs2803495		chr6		41228327		TREML4																5	8	30	27	35	35	35	1	1	1
	rs9969214		chr7		12916837		AC011287.1																7	7	28	28	35	35	35	1	1	1
	rs17758404		chr2		183225094		None																7	5	28	30	35	35	35	1	1	1
	rs11533436		chr12		32913302		None																6	8	28	26	34	34	34	1	1	1
	rs12582427		chr12		119925874		None																6	3	28	31	34	34	34	1	1	1
	rs4131086		chr4		56519289		ARL9																5	1	29	33	34	34	34	1	1	1
	rs4975628		chr5		1219917		SLC6A19																6	8	28	26	34	34	34	1	1	1
	rs10514446		chr16		78779085		WWOX																1	0	33	34	34	34	34	1	1	1
	rs9905064		chr17		56090243		ANKFN1																8	10	26	24	34	34	34	1	1	1
	rs11649126		chr16		15626390		MARF1																13	17	20	16	33	33	33	1	1	1
	rs12692053		chr2		140493749		LRP1B																4	5	29	28	33	33	33	1	1	1
	rs13282961		chr8		136838205		LINC02055																4	8	29	25	33	33	33	1	1	1
	rs4461819		chr7		100936196		None																7	7	26	26	33	33	33	1	1	1
	rs2435179		chr16		84510967		MEAK7																9	12	24	21	33	33	33	1	1	1
	rs6915881		chr6		151186918		AL138733.1																7	12	26	21	33	33	33	1	1	1
	rs1329699		chr13		60724215		None																0	0	32	32	32	32	32	1	1	1
	rs1342462		chr1		34530092		None																6	1	26	31	32	32	32	1	1	1
	rs6772065		chr3		191690953		None																12	11	20	21	32	32	32	1	1	1
	rs7874086		chr9		12288920		None																3	9	29	23	32	32	32	1	1	1
	rs7550306		chr1		62531902		DOCK7																6	1	25	30	31	31	31	1	1	1
	rs7822487		chr8		25555222		None																11	8	20	23	31	31	31	1	1	1
	rs6801144		chr3		3440364		AC034195.1																7	4	24	27	31	31	31	1	1	1
	rs7172400		chr15		29609012		None																10	9	21	22	31	31	31	1	1	1
	rs17196987		chr3		135978531		PPP2R3A																9	9	21	21	30	30	30	1	1	1
	rs8016889		chr14		37777235		TTC6																17	13	13	17	30	30	30	1	1	1
	rs11177527		chr12		69165201		None																5	10	25	20	30	30	30	1	1	1
	rs11892882		chr2		174272		None																4	2	26	28	30	30	30	1	1	1
	rs10774398		chr12		6134450		None																11	12	18	17	29	29	29	1	1	1
	rs10788197		chr10		121692571		None																6	5	23	24	29	29	29	1	1	1
	rs11155111		chr6		140380286		None																5	7	24	22	29	29	29	1	1	1
	rs13086796		chr3		191941554		None																5	1	24	28	29	29	29	1	1	1
	rs1517610		chr18		2521467		None																6	9	23	20	29	29	29	1	1	1
	rs1955734		chr14		36669423		PAX9																6	8	23	21	29	29	29	1	1	1
	rs7742566		chr6		161671469		PRKN																7	5	22	24	29	29	29	1	1	1
	rs7238069		chr18		76750461		None																0	4	29	25	29	29	29	1	1	1
	rs10857716		chr10		133442823		None																28	28	0	0	28	28	28	1	1	1
	rs1500630		chr5		84902599		None																11	5	17	23	28	28	28	1	1	1
	rs11945366		chr4		186410505		F11-AS1																1	6	26	21	27	27	27	1	1	1
	rs1446268		chr9		12098000		None																3	4	24	23	27	27	27	1	1	1
	rs17658370		chr4		175755152		GPM6A																1	4	26	23	27	27	27	1	1	1
	rs2275725		chr10		133275531		ADAM8																4	6	23	21	27	27	27	1	1	1
	rs616127		chr1		30644311		None																16	15	11	12	27	27	27	1	1	1
	rs6450741		chr5		30102807		None																3	5	24	22	27	27	27	1	1	1
	rs10120210		chr9		92522700		CENPP																12	7	14	19	26	26	26	1	1	1
	rs11666947		chr19		20478202		AC008554.1																9	3	17	23	26	26	26	1	1	1
	rs9879113		chr3		30821470		GADL1																3	4	23	22	26	26	26	1	1	1
	rs1107753		chr12		131288860		None																8	7	18	19	26	26	26	1	1	1
	rs17119248		chr5		140853458		PCDHA1																7	9	19	17	26	26	26	1	1	1
	rs2811768		chr9		136773991		None																8	5	18	21	26	26	26	1	1	1
	rs535253		chr13		72237496		None																7	6	19	20	26	26	26	1	1	1
	rs10499471		chr7		16664127		BZW2																7	3	18	22	25	25	25	1	1	1
	rs10748409		chr12		45155222		None																4	7	21	18	25	25	25	1	1	1
	rs13436090		chr5		143419		PLEKHG4B																16	14	9	11	25	25	25	1	1	1
	rs1523655		chr8		16942480		None																3	9	22	16	25	25	25	1	1	1
	rs2239738		chr16		263203		FAM234A																3	7	22	18	25	25	25	1	1	1
	rs2692618		chr3		119634997		None																8	5	17	20	25	25	25	1	1	1
	rs2958130		chr12		56746722		PRIM1																1	2	24	23	25	25	25	1	1	1
	rs597872		chr11		107695859		None																7	4	18	21	25	25	25	1	1	1
	rs878859		chr11		7946753		None																6	3	19	22	25	25	25	1	1	1
	rs989494		chr9		26317244		None																4	0	21	25	25	25	25	1	1	1
	rs10820365		chr9		103053033		None																3	1	22	24	25	25	25	1	1	1
	rs7985904		chr13		97880503		None																0	8	25	17	25	25	25	1	1	1
	rs7618020		chr3		149246905		CPHL1P																6	5	19	20	25	25	25	1	1	1
	rs7730895		chr5		140846323		PCDHA1																5	11	20	14	25	25	25	1	1	1
	rs10225674		chr7		146352656		CNTNAP2																24	24	0	0	24	24	24	1	1	1
	rs10942738		chr5		75465384		COL4A3BP																6	10	18	14	24	24	24	1	1	1
	rs11260757		chr1		16433542		SPATA21																15	11	9	13	24	24	24	1	1	1
	rs12627478		chr21		32741812		PAXBP1-AS1																1	0	23	24	24	24	24	1	1	1
	rs17116074		chr8		13490839		DLC1																5	6	19	18	24	24	24	1	1	1
	rs1922875		chr4		160181574		None																3	10	21	14	24	24	24	1	1	1
	rs2610126		chr8		136813730		LINC02055																4	6	20	18	24	24	24	1	1	1
	rs2647242		chr4		105358590		None																5	5	19	19	24	24	24	1	1	1
	rs28513708		chr4		107150301		DKK2																9	2	15	22	24	24	24	1	1	1
	rs2880102		chr6		168182352		None																6	7	18	17	24	24	24	1	1	1
	rs4288971		chr15		88725816		None																3	2	21	22	24	24	24	1	1	1
	rs12732380		chr1		30203886		None																4	6	20	18	24	24	24	1	1	1
	rs588820		chr5		818543		ZDHHC11																5	9	19	15	24	24	24	1	1	1
	rs11947069		chr4		160149856		None																6	5	17	18	23	23	23	1	1	1
	rs11999989		chr9		689740		KANK1																3	2	20	21	23	23	23	1	1	1
	rs12712943		chr2		45500124		SRBD1																6	2	17	21	23	23	23	1	1	1
	rs2047004		chr4		187943292		None																4	3	19	20	23	23	23	1	1	1
	rs785223		chr2		190137863		C2orf88																23	23	0	0	23	23	23	1	1	1
	rs7956626		chr12		33748705		None																3	3	20	20	23	23	23	1	1	1
	rs644438		chr18		252038		THOC1																6	9	17	14	23	23	23	1	1	1
	rs10801484		chr1		195865081		None																4	0	18	22	22	22	22	1	1	1
	rs10857326		chr4		160147875		None																4	7	18	15	22	22	22	1	1	1
	rs1157200		chr2		170668391		AC007277.1																5	3	17	19	22	22	22	1	1	1
	rs1332440		chr9		25301052		None																1	0	21	22	22	22	22	1	1	1
	rs1412128		chr9		90136524		None																0	2	22	20	22	22	22	1	1	1
	rs1439426		chr18		1751274		AC019183.1																4	6	18	16	22	22	22	1	1	1
	rs16902088		chr5		45285995		HCN1																3	2	19	20	22	22	22	1	1	1
	rs7778976		chr7		87315326		None																4	8	18	14	22	22	22	1	1	1
	rs12962515		chr18		60453040		AC091576.1																4	4	18	18	22	22	22	1	1	1
	rs7010963		chr8		84349410		RALYL																6	6	16	16	22	22	22	1	1	1
	rs9468859		chr6		31026706		MUC22																7	6	15	16	22	22	22	1	1	1
	rs7016410		chr8		17893731		FGL1																4	3	18	19	22	22	22	1	1	1
	rs11224022		chr11		134799858		None																2	8	19	13	21	21	21	1	1	1
	rs1253841		chr13		105617402		None																12	6	9	15	21	21	21	1	1	1
	rs1568142		chr16		73545182		ZFHX3																5	7	16	14	21	21	21	1	1	1
	rs1608009		chr2		82021277		None																5	2	16	19	21	21	21	1	1	1
	rs1962871		chr11		55290722		None																1	3	20	18	21	21	21	1	1	1
	rs2861317		chr2		67063131		None																4	2	17	19	21	21	21	1	1	1
	rs35098		chr12		30977566		TSPAN11																0	1	21	20	21	21	21	1	1	1
	rs4727676		chr7		107423241		COG5																2	4	19	17	21	21	21	1	1	1
	rs12038225		chr1		212830086		None																4	4	17	17	21	21	21	1	1	1
	rs4398250		chr2		35616801		None																8	8	13	13	21	21	21	1	1	1
	rs4544151		chr14		20925130		AL355922.4																4	4	17	17	21	21	21	1	1	1
	rs602440		chr10		6183037		PFKFB3																7	5	14	16	21	21	21	1	1	1
	rs6937193		chr6		83385612		ME1																8	3	13	18	21	21	21	1	1	1
	rs10478511		chr5		121351992		AC008568.1																4	5	16	15	20	20	20	1	1	1
	rs10800383		chr1		168795502		AL135926.1																2	1	18	19	20	20	20	1	1	1
	rs12973714		chr19		24118008		ZNF254																4	6	16	14	20	20	20	1	1	1
	rs1339265		chr9		12177860		None																1	4	19	16	20	20	20	1	1	1
	rs1421807		chr5		98098841		LINC01846																5	2	15	18	20	20	20	1	1	1
	rs197392		chr1		111755960		DDX20																6	7	14	13	20	20	20	1	1	1
	rs2241465		chr4		10157396		None																4	2	16	18	20	20	20	1	1	1
	rs316170		chr6		160335005		None																6	4	14	16	20	20	20	1	1	1
	rs6049129		chr20		23795182		None																6	0	14	20	20	20	20	1	1	1
	rs7556087		chr1		147455462		LINC00624																2	6	18	14	20	20	20	1	1	1
	rs12656417		chr5		122588886		None																6	6	14	14	20	20	20	1	1	1
	rs4952830		chr2		46519824		ATP6V1E2																3	4	17	16	20	20	20	1	1	1
	rs16912048		chr11		24066111		None																10	5	9	14	19	19	19	1	1	1
	rs1848581		chr4		125289121		None																4	0	15	19	19	19	19	1	1	1
	rs2436728		chr6		40397862		LRFN2																6	7	13	12	19	19	19	1	1	1
	rs2704760		chr12		62800281		PPM1H																4	2	15	17	19	19	19	1	1	1
	rs3964705		chr15		30743366		AC091057.1																6	5	13	14	19	19	19	1	1	1
	rs4143120		chr3		1728379		None																1	0	18	19	19	19	19	1	1	1
	rs573851		chr9		266505		DOCK8																3	1	16	18	19	19	19	1	1	1
	rs7620620		chr3		65535912		MAGI1																1	5	18	14	19	19	19	1	1	1
	rs7741540		chr6		123374536		TRDN																5	4	14	15	19	19	19	1	1	1
	rs7790666		chr7		159325753		None																3	6	16	13	19	19	19	1	1	1
	rs10213982		chr5		38390676		EGFLAM																15	13	3	5	18	18	18	1	1	1
	rs10901103		chr9		131817782		AL160271.1																2	0	16	18	18	18	18	1	1	1
	rs10944597		chr6		92494332		None																8	3	10	15	18	18	18	1	1	1
	rs10990617		chr9		103201942		LINC01492																4	3	14	15	18	18	18	1	1	1
	rs1155284		chr2		167146832		XIRP2																2	0	16	18	18	18	18	1	1	1
	rs13155110		chr5		36604125		None																2	8	16	10	18	18	18	1	1	1
	rs17117444		chr8		13769616		None																1	2	17	16	18	18	18	1	1	1
	rs17648258		chr4		135569207		None																4	1	14	17	18	18	18	1	1	1
	rs2046099		chr8		14988505		SGCZ																1	1	17	17	18	18	18	1	1	1
	rs2323008		chr11		127831113		None																1	3	17	15	18	18	18	1	1	1
	rs2421358		chr2		125009445		None																4	3	14	15	18	18	18	1	1	1
	rs4741169		chr9		11609873		None																2	2	16	16	18	18	18	1	1	1
	rs6590773		chr11		134826460		None																2	4	16	14	18	18	18	1	1	1
	rs9571680		chr13		66872703		PCDH9																6	5	12	13	18	18	18	1	1	1
	rs10874319		chr1		82579128		AL157944.1																2	0	16	18	18	18	18	1	1	1
	rs10128711		chr11		18611437		SPTY2D1																4	0	13	17	17	17	17	1	1	1
	rs11059559		chr12		128167488		None																5	6	12	11	17	17	17	1	1	1
	rs11232950		chr11		81968858		MIR4300HG																2	2	15	15	17	17	17	1	1	1
	rs13072667		chr3		176988814		None																1	0	16	17	17	17	17	1	1	1
	rs1479792		chr4		135557073		None																6	3	11	14	17	17	17	1	1	1
	rs17056499		chr13		37716984		TRPC4																0	5	17	12	17	17	17	1	1	1
	rs2117028		chr12		49087165		DHH																17	17	0	0	17	17	17	1	1	1
	rs229747		chr14		44727276		None																1	7	16	10	17	17	17	1	1	1
	rs4286688		chr5		28136296		None																2	0	15	17	17	17	17	1	1	1
	rs4453579		chr18		53521463		DCC																3	4	14	13	17	17	17	1	1	1
	rs7768978		chr6		34436859		None																13	8	4	9	17	17	17	1	1	1
	rs7818201		chr8		126548108		None																4	3	13	14	17	17	17	1	1	1
	rs7920730		chr10		66321483		CTNNA3																3	6	14	11	17	17	17	1	1	1
	rs9307418		chr4		115943751		AC027613.1																5	5	12	12	17	17	17	1	1	1
	rs9575430		chr13		83907707		VENTXP2																1	0	16	17	17	17	17	1	1	1
	rs2301123		chr14		87953014		GALC																6	6	11	11	17	17	17	1	1	1
	rs7177801		chr15		24274635		AC087463.4																11	7	6	10	17	17	17	1	1	1
	rs10198404		chr2		66063380		AC007389.1																1	0	15	16	16	16	16	1	1	1
	rs10495950		chr2		48207625		AC092650.1																16	16	0	0	16	16	16	1	1	1
	rs10769641		chr11		49938589		None																3	3	13	13	16	16	16	1	1	1
	rs11239627		chr10		42504188		None																7	4	9	12	16	16	16	1	1	1
	rs1136001		chr16		15038117		PDXDC1																7	3	9	13	16	16	16	1	1	1
	rs11774528		chr8		274321		None																1	4	15	12	16	16	16	1	1	1
	rs11897748		chr2		68812246		ARHGAP25																1	0	15	16	16	16	16	1	1	1
	rs12505106		chr4		28808739		None																9	7	7	9	16	16	16	1	1	1
	rs1455524		chr18		60718264		AC113137.1																2	5	14	11	16	16	16	1	1	1
	rs17776453		chr14		101238703		None																9	7	7	9	16	16	16	1	1	1
	rs1796465		chr4		160136903		None																4	4	12	12	16	16	16	1	1	1
	rs2066299		chr1		240020502		FMN2																1	1	15	15	16	16	16	1	1	1
	rs2175125		chr4		130327248		None																3	2	13	14	16	16	16	1	1	1
	rs2811724		chr9		136744288		AL355987.1																4	8	12	8	16	16	16	1	1	1
	rs28772641		chr1		206018106		CTSE																7	7	9	9	16	16	16	1	1	1
	rs324662		chr7		137038716		AC009264.1																4	5	12	11	16	16	16	1	1	1
	rs4540991		chr14		27081452		AL110292.1																16	16	0	0	16	16	16	1	1	1
	rs629225		chr5		29507389		None																2	6	14	10	16	16	16	1	1	1
	rs7289747		chr22		19923193		TXNRD2																8	3	8	13	16	16	16	1	1	1
	rs9288749		chr3		194349777		CPN2																1	2	15	14	16	16	16	1	1	1
	rs6870993		chr5		17685124		LINC02223																2	5	14	11	16	16	16	1	1	1
	rs10192091		chr2		129589081		None																3	3	12	12	15	15	15	1	1	1
	rs1030015		chr7		78510264		MAGI2																3	2	12	13	15	15	15	1	1	1
	rs10519696		chr4		143601474		AC139713.2																1	1	14	14	15	15	15	1	1	1
	rs10958519		chr8		57051829		None																4	5	11	10	15	15	15	1	1	1
	rs11902209		chr2		79706469		CTNNA2																5	3	10	12	15	15	15	1	1	1
	rs11942687		chr4		83224464		None																4	2	11	13	15	15	15	1	1	1
	rs1484738		chr18		70273341		None																1	1	14	14	15	15	15	1	1	1
	rs17074130		chr13		81349498		None																2	3	13	12	15	15	15	1	1	1
	rs1710627		chr2		160927206		None																15	15	0	0	15	15	15	1	1	1
	rs2240912		chr9		130135457		GPR107																3	2	12	13	15	15	15	1	1	1
	rs2337980		chr15		32151995		CHRNA7																3	5	12	10	15	15	15	1	1	1
	rs2391883		chr13		110936620		None																5	1	10	14	15	15	15	1	1	1
	rs3105077		chr13		55384241		None																15	15	0	0	15	15	15	1	1	1
	rs355918		chr16		66704936		None																4	4	11	11	15	15	15	1	1	1
	rs4721526		chr7		16660485		BZW2																3	4	12	11	15	15	15	1	1	1
	rs7034332		chr9		83273667		FRMD3																0	5	15	10	15	15	15	1	1	1
	rs9285212		chr13		57297673		None																10	11	5	4	15	15	15	1	1	1
	rs10975836		chr9		689568		KANK1																3	3	12	12	15	15	15	1	1	1
	rs1524845		chr15		23816350		None																2	2	13	13	15	15	15	1	1

### Sheet: Table S6b
Table S7	Five CNV identifiedin Wang et al. 2009 with PennCNV and overlap with ASD-SV
	Wang et al.Validated CNVs		Begin_SNP		End_SNP		Paternal SV		Maternal SV		UndeterSV
	chr5:24597271-24629541		rs975269		rs9293145		1		0		0
	chr5:25333628-25360110		rs4627955		rs4426887		76		65		100
	chr5:25426728-25464209		rs6873178		rs7705483		19		16		16
	chr5:26040891-26069599		rs12186783		rs10072518		21		19		19
	chr5:26954997-26963153		rs966986		rs966986		1		9		10

### Sheet: Table S7a
Table S7a	High Frequency ASD-SV GOaAnalysis																								High Frequency Known SVnmi
	Gene		Category				GO biological process complete		GO Term		Genes in Annotation		Input Genes		Expected		Fold-enrich		pValue		FDR				COX10	antisense
	ABCA13		protein coding				regulation of synaptic vesicle fusion to presynaptic active zone membrane		GO:0031630)		8		5		0.43		11.64		0.000311		0.0301				LMCD1	antisense
	ABCA3		protein coding				lipoprotein transport		GO:0042953)		13		6		0.7		8.59		0.000264		0.0271				SATB1	antisense
	ABCA7		protein coding				positive regulation of dendritic spine morphogenesis		GO:0061003)		19		8		1.02		7.84		4.13e-05		0.00672				SGO1	antisense
	ABCB1		protein coding				positive regulation of neurotransmitter secretion		GO:0001956)		18		7		0.97		7.24		0.000187		0.0216				ABCB5	protein_coding
	ABCB11		protein coding				synaptic transmission, glutamatergic		GO:0035249)		27		8		1.45		5.52		0.000305		0.0299				ACAP3	protein_coding
	ABCC2		protein coding				regulation of neuron migration		GO:2001222)		42		11		2.26		4.88		6.07e-05		0.0093				ACOT11	protein_coding
	ABCF3		protein coding				receptor localization to synapse		GO:0097120)		40		10		2.15		4.66		0.000181		0.0213				ADAMTS14	protein_coding
	ABI3BP		protein coding				receptor clustering		GO:0043113)		45		11		2.42		4.55		0.000103		0.0137				ADARB2	protein_coding
	ABITRAM		protein coding				positive regulation of protein dephosphorylation		GO:0035307)		45		11		2.42		4.55		0.000103		0.0136				ANKS1B	protein_coding
	ABR		protein coding				cardiac muscle cell action potential involved in contraction		GO:0086002)		38		9		2.04		4.41		0.000531		0.0478				ANO1	protein_coding
	ACADS		protein coding				synaptic vesicle exocytosis		GO:0016079)		57		13		3.06		4.25		4.61e-05		0.00734				ANO5	protein_coding
	ACAP1		protein coding				dendrite morphogenesis		GO:0048813)		60		12		3.22		3.72		0.000261		0.0271				APOBEC3A	protein_coding
	ACAP2		protein coding				regulation of synaptic transmission, glutamatergic		GO:0051966)		70		13		3.76		3.46		0.000278		0.0281				ARHGAP26	protein_coding
	ACER2		protein coding				regulation of postsynaptic membrane potential		GO:0060078)		100		16		5.37		2.98		0.000266		0.027				ATP13A4	protein_coding
	ACLY		protein coding				learning		GO:0007612)		142		22		7.63		2.88		3.18e-05		0.00557				B3GLCT	protein_coding
	ACOT13		protein coding				positive regulation of endocytosis		GO:0045807)		104		16		5.59		2.86		0.000392		0.0368				BCAS1	protein_coding
	ACSL3		protein coding				regulation of potassium ion transmembrane transport		GO:1901379)		105		16		5.64		2.84		0.000431		0.0402				C2orf88	protein_coding
	ACSS3		protein coding				regulation of endothelial cell migration		GO:0010594)		170		23		9.13		2.52		0.000176		0.0208				CCDC127	protein_coding
	ACTG2		protein coding				regulation of signaling receptor activity		GO:0010469)		194		26		10.42		2.5		6.86e-05		0.01				CCDC50	protein_coding
	ACTN2		protein coding				calcium ion transmembrane transport		GO:0070588)		190		25		10.2		2.45		0.000118		0.0148				CCSER1	protein_coding
	ACVR2A		protein coding				synapse organization		GO:0050808)		284		37		15.25		2.43		4.07e-06		0.00104				CD55	protein_coding
	ACYP2		protein coding				regulation of synaptic plasticity		GO:0048167)		181		23		9.72		2.37		0.000331		0.0318				CDH13	protein_coding
	ADAM18		protein coding				protein autophosphorylation		GO:0046777)		193		24		10.36		2.32		0.00045		0.0415				CEP170B	protein_coding
	ADAMTS18		protein coding				cell-cell adhesion via plasma-membrane adhesion molecules		GO:0098742)		259		31		13.91		2.23		0.000117		0.0149				CES1	protein_coding
	ADAMTS7		protein coding				telencephalon development		GO:0021537)		252		30		13.53		2.22		0.000166		0.0201				CFHR3	protein_coding
	ADAMTS9		protein coding				regulation of transmembrane transporter activity		GO:0022898)		279		33		14.98		2.2		7.37e-05		0.0106				CLEC4M	protein_coding
	ADAMTSL3		protein coding																						CNOT2	protein_coding
	ADARB2		protein coding																						COG5	protein_coding
	ADGRB3		protein coding																						COL24A1	protein_coding
	ADGRL3		protein coding																						CPM	protein_coding
	ADGRV1		protein coding																						CPNE4	protein_coding
	ADI1		protein coding																						CRTAC1	protein_coding
	ADK		protein coding																						CSMD1	protein_coding
	AFAP1		protein coding																						CSNK1G2	protein_coding
	AHNAK		protein coding																						CWF19L2	protein_coding
	AJAP1		protein coding																						CYTOR	protein_coding
	AK7		protein coding																						DCDC2	protein_coding
	AKAP6		protein coding																						DEPDC1B	protein_coding
	AKAP9		protein coding																						DEUP1	protein_coding
	AKR1C3		protein coding																						DLGAP1	protein_coding
	AKR1D1		protein coding																						DLGAP2	protein_coding
	ALDH1A2		protein coding																						DMBT1	protein_coding
	ALDOB		protein coding																						DNAJC24	protein_coding
	ALKBH8		protein coding																						DPP6	protein_coding
	AMPD3		protein coding																						DPY19L1	protein_coding
	ANK2		protein coding																						DST	protein_coding
	ANKDD1A		protein coding																						DUSP11	protein_coding
	ANKRD18B		protein coding																						EPO	protein_coding
	ANKRD20A19P		protein coding																						ETFB	protein_coding
	ANKRD27		protein coding																						EVC2	protein_coding
	ANKRD28		protein coding																						EYA1	protein_coding
	ANKRD30A		protein coding																						EYS	protein_coding
	ANKRD30BL		protein coding																						FAM118B	protein_coding
	ANKRD7		protein coding																						FAM129A	protein_coding
	ANKS1B		protein coding																						FAM13A	protein_coding
	ANKUB1		protein coding																						FGFR1OP	protein_coding
	ANO3		protein coding																						FGL1	protein_coding
	ANO4		protein coding																						FMN2	protein_coding
	ANO6		protein coding																						FRY	protein_coding
	ANTXRL		protein coding																						FSTL5	protein_coding
	ANXA10		protein coding																						GALNT15	protein_coding
	ANXA13		protein coding																						GBP3	protein_coding
	ANXA2		protein coding																						GLYATL2	protein_coding
	AOPEP		protein coding																						GNGT1	protein_coding
	AOX1		protein coding																						GOLGA8A	protein_coding
	AP3M1		protein coding																						GOLGA8M	protein_coding
	APIP		protein coding																						GRID2	protein_coding
	ARHGAP15		protein coding																						GRIK2	protein_coding
	ARHGAP39		protein coding																						GSDMD	protein_coding
	ARHGEF28		protein coding																						HACE1	protein_coding
	ARID2		protein coding																						HEATR4	protein_coding
	ARID3A		protein coding																						HLA-B	protein_coding
	ARID4A		protein coding																						HLA-DQA1	protein_coding
	ARMC3		protein coding																						HPSE2	protein_coding
	ARMH4		protein coding																						HS3ST3B1	protein_coding
	ART3		protein coding																						IQSEC1	protein_coding
	ASB3		protein coding																						KANSL1	protein_coding
	ASPSCR1		protein coding																						KCNIP1	protein_coding
	ASTL		protein coding																						KIAA0391	protein_coding
	ASTN2		protein coding																						LPA	protein_coding
	ASXL1		protein coding																						LRP2	protein_coding
	ASXL3		protein coding																						MARCHF4	protein_coding
	ATE1		protein coding																						MCTP2	protein_coding
	ATL3		protein coding																						MESP2	protein_coding
	ATP10A		protein coding																						MGAM	protein_coding
	ATP10D		protein coding																						MGAT4C	protein_coding
	ATP2B2		protein coding																						MSI2	protein_coding
	ATP7B		protein coding																						MSR1	protein_coding
	ATRNL1		protein coding																						MTUS2	protein_coding
	ATXN7L1		protein coding																						MUC17	protein_coding
	B3GNT3		protein coding																						MUC22	protein_coding
	B4GALT1		protein coding																						MYO9A	protein_coding
	BAALC		protein coding																						NAIP	protein_coding
	BAIAP3		protein coding																						NLRP5	protein_coding
	BCAM		protein coding																						NME7	protein_coding
	BCAP29		protein coding																						NOL10	protein_coding
	BCAS3		protein coding																						NRXN3	protein_coding
	BCAS4		protein coding																						NTSR1	protein_coding
	BCAT1		protein coding																						OR2T11	protein_coding
	BET1		protein coding																						OR4C11	protein_coding
	BHMG1		protein coding																						OR4K14	protein_coding
	BICDL1		protein coding																						OR4P4	protein_coding
	BLOC1S5-TXNDC5		protein coding																						OR4S2	protein_coding
	BMF		protein coding																						OTOP1	protein_coding
	BNC2		protein coding																						P3H2	protein_coding
	BPIFC		protein coding																						PBLD	protein_coding
	BRF1		protein coding																						PEX26	protein_coding
	BRINP3		protein coding																						PLCB1	protein_coding
	BRWD1		protein coding																						PPM1B	protein_coding
	BSG		protein coding																						PRKG1	protein_coding
	BTBD10		protein coding																						PRPF6	protein_coding
	BTBD9		protein coding																						PRSS50	protein_coding
	C11orf42		protein coding																						PTPRN2	protein_coding
	C11orf65		protein coding																						PTPRT	protein_coding
	C12orf75		protein coding																						RAB11FIP3	protein_coding
	C1QTNF7		protein coding																						RABGAP1L	protein_coding
	C21orf58		protein coding																						RAD52	protein_coding
	C3orf22		protein coding																						RIPOR2	protein_coding
	C4orf46		protein coding																						RPH3AL	protein_coding
	C5orf47		protein coding																						RSPH14	protein_coding
	C6orf58		protein coding																						SCAPER	protein_coding
	C6orf89		protein coding																						SDK1	protein_coding
	C7orf50		protein coding																						SESTD1	protein_coding
	CACNA1A		protein coding																						SGCD	protein_coding
	CACNA1D		protein coding																						SHISA9	protein_coding
	CACNA1I		protein coding																						SIGLEC5	protein_coding
	CACNA1S		protein coding																						SKIV2L	protein_coding
	CACNA2D1		protein coding																						SLC25A24	protein_coding
	CACNA2D3		protein coding																						SLK	protein_coding
	CADM1		protein coding																						SMG1	protein_coding
	CADPS		protein coding																						SMYD3	protein_coding
	CAMK1D		protein coding																						SNTG1	protein_coding
	CAMKK1		protein coding																						SNTG2	protein_coding
	CAMTA1		protein coding																						SPOCK3	protein_coding
	CAND2		protein coding																						STON1-GTF2A1L	protein_coding
	CAPN12		protein coding																						STPG2	protein_coding
	CAPRIN2		protein coding																						SULT1A1	protein_coding
	CASP16P		protein coding																						TADA2A	protein_coding
	CAT		protein coding																						TBCK	protein_coding
	CBX1		protein coding																						TCP11	protein_coding
	CCBE1		protein coding																						THSD4	protein_coding
	CCDC15		protein coding																						TMEM239	protein_coding
	CCDC169-SOHLH2		protein coding																						TMEM255B	protein_coding
	CCDC171		protein coding																						TP63	protein_coding
	CCDC181		protein coding																						TPH2	protein_coding
	CCDC3		protein coding																						TRIM48	protein_coding
	CCDC7		protein coding																						TRIM5	protein_coding
	CCDC84		protein coding																						TRPM3	protein_coding
	CCDC93		protein coding																						TSHZ2	protein_coding
	CCL13		protein coding																						TSTA3	protein_coding
	CCN3		protein coding																						TXLNB	protein_coding
	CCNG2		protein coding																						TYR	protein_coding
	CCT2		protein coding																						UGT2B17	protein_coding
	CCT3		protein coding																						UGT2B28	protein_coding
	CD300A		protein coding																						ULK4	protein_coding
	CD300LG		protein coding																						UNC93A	protein_coding
	CD86		protein coding																						VAV2	protein_coding
	CDC14A		protein coding																						VSTM1	protein_coding
	CDC23		protein coding																						WDFY4	protein_coding
	CDC25A		protein coding																						WDR47	protein_coding
	CDC42SE2		protein coding																						WDR81	protein_coding
	CDH12		protein coding																						WDSUB1	protein_coding
	CDH13		protein coding																						XYLT2	protein_coding
	CDH17		protein coding																						ZBTB20	protein_coding
	CDH18		protein coding																						ZDHHC11	protein_coding
	CDK12		protein coding																						ZFP14	protein_coding
	CDK14		protein coding																						ZNF28	protein_coding
	CDK15		protein coding																						ZNF33A	protein_coding
	CDK18		protein coding																						ZNF496	protein_coding
	CDK19		protein coding																						ZSCAN5A	protein_coding
	CELF2		protein coding
	CENPP		protein coding
	CENPX		protein coding
	CEP170		protein coding
	CEP350		protein coding
	CERS1		protein coding
	CES5A		protein coding
	CETP		protein coding
	CFAP221		protein coding
	CFAP299		protein coding
	CFAP54		protein coding
	CHD1		protein coding
	CHEK2		protein coding
	CHMP3		protein coding
	CHST11		protein coding
	CHST13		protein coding
	CIBAR2		protein coding
	CLASRP		protein coding
	CLEC2A		protein coding
	CLIP1		protein coding
	CLIP4		protein coding
	CLU		protein coding
	CMTM6		protein coding
	CNBD1		protein coding
	CNEP1R1		protein coding
	CNGA3		protein coding
	CNGB1		protein coding
	CNIH3		protein coding
	CNNM2		protein coding
	CNRIP1		protein coding
	CNST		protein coding
	CNTN3		protein coding
	CNTN5		protein coding
	CNTNAP2		protein coding
	COBLL1		protein coding
	COG5		protein coding
	COL23A1		protein coding
	COL6A1		protein coding
	COL9A1		protein coding
	COMMD6		protein coding
	COP1		protein coding
	COPE		protein coding
	COPS6		protein coding
	COQ3		protein coding
	COQ4		protein coding
	CPLX1		protein coding
	CPVL		protein coding
	CR1L		protein coding
	CRACR2A		protein coding
	CREBRF		protein coding
	CRPPA		protein coding
	CRY2		protein coding
	CSF1R		protein coding
	CSF2RB		protein coding
	CTNNA2		protein coding
	CTNND2		protein coding
	CUBN		protein coding
	CUEDC1		protein coding
	CUL2		protein coding
	CWF19L2		protein coding
	CXXC4		protein coding
	CYFIP2		protein coding
	CYP2C8		protein coding
	CYP7B1		protein coding
	CYS1		protein coding
	DAB1		protein coding
	DAP3		protein coding
	DAW1		protein coding
	DCC		protein coding
	DCDC1		protein coding
	DCLK1		protein coding
	DCP2		protein coding
	DCUN1D1		protein coding
	DDR1		protein coding
	DDX43		protein coding
	DDX58		protein coding
	DEAF1		protein coding
	DELEC1		protein coding
	DENND1A		protein coding
	DENND1B		protein coding
	DENND4A		protein coding
	DES		protein coding
	DGKB		protein coding
	DGKH		protein coding
	DGKI		protein coding
	DHX15		protein coding
	DIO2		protein coding
	DIS3		protein coding
	DKK2		protein coding
	DKK3		protein coding
	DKKL1		protein coding
	DLG2		protein coding
	DLGAP1		protein coding
	DLGAP2		protein coding
	DMAC1		protein coding
	DMPK		protein coding
	DMRT1		protein coding
	DNAH1		protein coding
	DNAH14		protein coding
	DNAH5		protein coding
	DNAJC1		protein coding
	DNASE1		protein coding
	DNHD1		protein coding
	DNM1L		protein coding
	DNM3		protein coding
	DNMBP		protein coding
	DPCD		protein coding
	DPF3		protein coding
	DPP10		protein coding
	DPYD		protein coding
	DRAM1		protein coding
	DRC7		protein coding
	DSC3		protein coding
	DSCAM		protein coding
	DTNA		protein coding
	DUSP5P1		protein coding
	DYNC2H1		protein coding
	DYRK1A		protein coding
	DZIP3		protein coding
	E2F7		protein coding
	EAF2		protein coding
	EEF2K		protein coding
	EEPD1		protein coding
	EFCAB1		protein coding
	EFNA5		protein coding
	ELAPOR1		protein coding
	ELF1		protein coding
	ELL		protein coding
	ELMO1		protein coding
	ELOF1		protein coding
	EML1		protein coding
	EPB41L5		protein coding
	EPHA3		protein coding
	EPHA5		protein coding
	ERBB4		protein coding
	ERC2		protein coding
	ERCC8		protein coding
	ERMP1		protein coding
	ERO1A		protein coding
	ERO1B		protein coding
	ERP44		protein coding
	ESR1		protein coding
	EVA1C		protein coding
	EXOC1		protein coding
	EXOSC1		protein coding
	EXTL3		protein coding
	EYA3		protein coding
	EYS		protein coding
	FAM126B		protein coding
	FAM135B		protein coding
	FAM155A		protein coding
	FAM177A1		protein coding
	FAM183BP		protein coding
	FAM185A		protein coding
	FAM207A		protein coding
	FAM20B		protein coding
	FAM227B		protein coding
	FAM228B		protein coding
	FAM3B		protein coding
	FAM71F2		protein coding
	FANCC		protein coding
	FAR2		protein coding
	FARS2		protein coding
	FARSB		protein coding
	FBXL16		protein coding
	FBXL5		protein coding
	FBXW2		protein coding
	FBXW7		protein coding
	FCAR		protein coding
	FEZ1		protein coding
	FGF14		protein coding
	FHAD1		protein coding
	FHDC1		protein coding
	FHIT		protein coding
	FHOD3		protein coding
	FMNL2		protein coding
	FOLH1		protein coding
	FOXB1		protein coding
	FOXD2		protein coding
	FOXD2-AS1		protein coding
	FOXP1		protein coding
	FPGS		protein coding
	FRK		protein coding
	FRMD1		protein coding
	FRMD3		protein coding
	FRMD4A		protein coding
	FRMD4B		protein coding
	FRS2		protein coding
	FRY		protein coding
	FSD1L		protein coding
	FSTL5		protein coding
	FTCDNL1		protein coding
	FXYD6-FXYD2		protein coding
	G3BP2		protein coding
	GABBR2		protein coding
	GABRA2		protein coding
	GABRB1		protein coding
	GABRG2		protein coding
	GABRG3		protein coding
	GALK2		protein coding
	GALM		protein coding
	GALNTL6		protein coding
	GAS2L3		protein coding
	GASK1B		protein coding
	GATAD2B		protein coding
	GATB		protein coding
	GBF1		protein coding
	GCOM1		protein coding
	GLRA3		protein coding
	GLUD1		protein coding
	GNA14		protein coding
	GNG7		protein coding
	GOLGA6L2		protein coding
	GON4L		protein coding
	GPAT3		protein coding
	GPATCH2		protein coding
	GPC5		protein coding
	GPC6		protein coding
	GPHN		protein coding
	GPR141		protein coding
	GPR158		protein coding
	GPR39		protein coding
	GPR85		protein coding
	GRID1		protein coding
	GRIK1		protein coding
	GRIK2		protein coding
	GRIN3A		protein coding
	GRIP1		protein coding
	GRIP2		protein coding
	GRK5		protein coding
	GRM5		protein coding
	GRM8		protein coding
	GSE1		protein coding
	GSK3B		protein coding
	GSTTP2		protein coding
	GTF2E2		protein coding
	GUCY1A1		protein coding
	H4-16		protein coding
	HAGHL		protein coding
	HBG2		protein coding
	HBS1L		protein coding
	HDAC4		protein coding
	HDAC9		protein coding
	HEATR3		protein coding
	HECW1		protein coding
	HERC1		protein coding
	HEXD		protein coding
	HGF		protein coding
	HKDC1		protein coding
	HLA-DPA1		protein coding
	HM13		protein coding
	HMCN1		protein coding
	HMCN2		protein coding
	HNRNPK		protein coding
	HOMER3-AS1		protein coding
	HOOK2		protein coding
	HPS1		protein coding
	HS1BP3		protein coding
	HSF2		protein coding
	HSPA4L		protein coding
	HTN1		protein coding
	IARS2		protein coding
	IBA57-DT		protein coding
	IDNK		protein coding
	IFI16		protein coding
	IFT88		protein coding
	IGF1R		protein coding
	IGF2BP2		protein coding
	IGLV10-54		protein coding
	IKZF1		protein coding
	IL17RC		protein coding
	IL18RAP		protein coding
	IL1RAP		protein coding
	IL22		protein coding
	ILVBL		protein coding
	INPP4B		protein coding
	INPP5B		protein coding
	INSR		protein coding
	INTS8		protein coding
	INVS		protein coding
	IP6K2		protein coding
	IPO8		protein coding
	IQCA1		protein coding
	IQCJ-SCHIP1		protein coding
	IQCN		protein coding
	ITFG1		protein coding
	ITGA11		protein coding
	ITGA6		protein coding
	ITGAL		protein coding
	ITGB3		protein coding
	ITK		protein coding
	ITPK1		protein coding
	ITPR1		protein coding
	IYD		protein coding
	JAK2		protein coding
	JAKMIP3		protein coding
	JAML		protein coding
	KALRN		protein coding
	KASH5		protein coding
	KATNIP		protein coding
	KAZN		protein coding
	KCNAB1		protein coding
	KCNB2		protein coding
	KCNE1		protein coding
	KCNH1		protein coding
	KCNJ15		protein coding
	KCNJ3		protein coding
	KCNJ6		protein coding
	KCNK9		protein coding
	KCNMB4		protein coding
	KDM1B		protein coding
	KDM4B		protein coding
	KDM4C		protein coding
	KIAA0825		protein coding
	KIAA1217		protein coding
	KIF13A		protein coding
	KIF1A		protein coding
	KIF6		protein coding
	KIF9		protein coding
	KIFAP3		protein coding
	KLF12		protein coding
	KLHL20		protein coding
	KNDC1		protein coding
	KRAS		protein coding
	KRTAP4-7		protein coding
	KRTAP9-7		protein coding
	KSR2		protein coding
	KTN1		protein coding
	L3MBTL4		protein coding
	LAMA2		protein coding
	LAMA5		protein coding
	LARP1B		protein coding
	LDAH		protein coding
	LDB2		protein coding
	LEKR1		protein coding
	LGR4		protein coding
	LHFPL2		protein coding
	LILRB1		protein coding
	LIN54		protein coding
	LITAF		protein coding
	LMF1		protein coding
	LMLN		protein coding
	LMNTD1		protein coding
	LONP1		protein coding
	LPAR1		protein coding
	LPP		protein coding
	LRFN5		protein coding
	LRMDA		protein coding
	LRP1B		protein coding
	LRP5		protein coding
	LRP8		protein coding
	LRRC20		protein coding
	LRRC63		protein coding
	LRRFIP1		protein coding
	LRRIQ4		protein coding
	LRRTM4		protein coding
	LSAMP		protein coding
	LTA		protein coding
	LYPD5		protein coding
	LYZ		protein coding
	LZTS1		protein coding
	MACC1		protein coding
	MACROD2		protein coding
	MAGI2		protein coding
	MAN1A1		protein coding
	MAN1A2		protein coding
	MAP3K20		protein coding
	MAP3K6		protein coding
	MAPK6		protein coding
	MAPRE2		protein coding
	MARCHF1		protein coding
	MARCHF5		protein coding
	MBD5		protein coding
	MCF2L		protein coding
	MCM4		protein coding
	MCPH1		protein coding
	MCTP1		protein coding
	MDGA2		protein coding
	MECOM		protein coding
	MED12L		protein coding
	MED13L		protein coding
	MEF2A		protein coding
	MEOX2		protein coding
	METAP1D		protein coding
	METTL1		protein coding
	MFN1		protein coding
	MGAT4A		protein coding
	MGLL		protein coding
	MGST1		protein coding
	MGST3		protein coding
	MIA2		protein coding
	MICB-DT		protein coding
	MIPEPP3		protein coding
	MKNK2		protein coding
	MMP15		protein coding
	MMP16		protein coding
	MMP20		protein coding
	MMRN2		protein coding
	MON2		protein coding
	MORN1		protein coding
	MOXD1		protein coding
	MPRIP		protein coding
	MPV17L		protein coding
	MRE11		protein coding
	MROH5		protein coding
	MRPL1		protein coding
	MRPS30		protein coding
	MSI2		protein coding
	MSRB3		protein coding
	MTHFD1L		protein coding
	MTMR3		protein coding
	MTR		protein coding
	MTTP		protein coding
	MUC21		protein coding
	MUC7		protein coding
	MYEOV		protein coding
	MYLK		protein coding
	MYO16		protein coding
	MYO18A		protein coding
	MYO18B		protein coding
	MYO7A		protein coding
	MYO9A		protein coding
	MYOM2		protein coding
	MYRFL		protein coding
	NAALADL2		protein coding
	NACA		protein coding
	NACC1		protein coding
	NALCN		protein coding
	NAV1		protein coding
	NCAM2		protein coding
	NDUFA10		protein coding
	NDUFA13		protein coding
	NEB		protein coding
	NEGR1		protein coding
	NEK11		protein coding
	NEUROD4		protein coding
	NF1		protein coding
	NFAT5		protein coding
	NFATC2		protein coding
	NIPBL		protein coding
	NKAIN2		protein coding
	NKAIN3		protein coding
	NKAIN4		protein coding
	NLGN1		protein coding
	NLRP4		protein coding
	NMBR		protein coding
	NME5		protein coding
	NME7		protein coding
	NNT		protein coding
	NOCT		protein coding
	NOL10		protein coding
	NOL11		protein coding
	NOL4		protein coding
	NOX4		protein coding
	NPSR1-AS1		protein coding
	NR1H2		protein coding
	NR2C2		protein coding
	NRG1		protein coding
	NRXN1		protein coding
	NRXN3		protein coding
	NTM		protein coding
	NTNG1		protein coding
	NUBP1		protein coding
	NUP214		protein coding
	NUP93		protein coding
	NVL		protein coding
	OCA2		protein coding
	ODF2L		protein coding
	OGDH		protein coding
	OPA1		protein coding
	OPCML		protein coding
	OPN5		protein coding
	OR1E2		protein coding
	OR2A5		protein coding
	OR5V1		protein coding
	OR8K3		protein coding
	ORC4		protein coding
	ORC5		protein coding
	OSBPL8		protein coding
	OXR1		protein coding
	PACRG		protein coding
	PAK2		protein coding
	PAK5		protein coding
	PANK4		protein coding
	PAPLN		protein coding
	PARP8		protein coding
	PARVB		protein coding
	PATE1		protein coding
	PC		protein coding
	PCDH15		protein coding
	PCDH7		protein coding
	PCDH9		protein coding
	PCDHA1		protein coding
	PCLO		protein coding
	PCMT1		protein coding
	PCNX2		protein coding
	PDE1C		protein coding
	PDE3A		protein coding
	PDE4A		protein coding
	PDE4B		protein coding
	PDGFD		protein coding
	PECR		protein coding
	PELI2		protein coding
	PEX5L		protein coding
	PGBD1		protein coding
	PGGHG		protein coding
	PGGT1B		protein coding
	PGM5		protein coding
	PGR		protein coding
	PHACTR1		protein coding
	PHF21B		protein coding
	PHLPP2		protein coding
	PI4KA		protein coding
	PIAS2		protein coding
	PIEZO2		protein coding
	PIGG		protein coding
	PIGK		protein coding
	PIP5K1C		protein coding
	PKHD1		protein coding
	PKP2		protein coding
	PLA2G6		protein coding
	PLCB1		protein coding
	PLCB3		protein coding
	PLCB4		protein coding
	PLCG2		protein coding
	PLCXD2		protein coding
	PLD1		protein coding
	PLEC		protein coding
	PLEKHA3		protein coding
	PLEKHG1		protein coding
	PLEKHH2		protein coding
	PLOD1		protein coding
	PLOD3		protein coding
	PLSCR4		protein coding
	PLXDC2		protein coding
	PLXNA1		protein coding
	PLXNA4		protein coding
	PM20D1		protein coding
	PMAIP1		protein coding
	PNISR		protein coding
	PNPLA6		protein coding
	POC5		protein coding
	POLB		protein coding
	POU2F1		protein coding
	PPA2		protein coding
	PPARD		protein coding
	PPARG		protein coding
	PPL		protein coding
	PPM1E		protein coding
	PPP1R16B		protein coding
	PPP2R5D		protein coding
	PPP4R3B		protein coding
	PPP6R3		protein coding
	PRCP		protein coding
	PRDM16		protein coding
	PRICKLE1		protein coding
	PRKACB		protein coding
	PRKAG2		protein coding
	PRKD1		protein coding
	PRKG1		protein coding
	PRKN		protein coding
	PRMT2		protein coding
	PROM1		protein coding
	PRR16		protein coding
	PRR29		protein coding
	PRSS38		protein coding
	PRSS8		protein coding
	PRXL2A		protein coding
	PSMD14		protein coding
	PTAFR		protein coding
	PTK7		protein coding
	PTN		protein coding
	PTP4A3		protein coding
	PTPN22		protein coding
	PTPN9		protein coding
	PTPRC		protein coding
	PTPRD		protein coding
	PTPRG		protein coding
	PTPRM		protein coding
	PTPRN2		protein coding
	PTPRT		protein coding
	PUM2		protein coding
	PUM3		protein coding
	PYGL		protein coding
	PYROXD1		protein coding
	QPCTL		protein coding
	RAB11B		protein coding
	RAB11FIP4		protein coding
	RAD21L1		protein coding
	RALGAPA1		protein coding
	RALYL		protein coding
	RAPGEF2		protein coding
	RBFOX1		protein coding
	RBM25		protein coding
	RBMS3		protein coding
	RBPMS2		protein coding
	RC3H1		protein coding
	RDH8		protein coding
	REG4		protein coding
	REL		protein coding
	RELN		protein coding
	REPS1		protein coding
	RERGL		protein coding
	REST		protein coding
	REV3L		protein coding
	REXO1		protein coding
	RFX1		protein coding
	RGS22		protein coding
	RGS5		protein coding
	RGS6		protein coding
	RHOH		protein coding
	RHOU		protein coding
	RILPL2		protein coding
	RIMS2		protein coding
	RMDN1		protein coding
	RNF111		protein coding
	RNF121		protein coding
	RNF150		protein coding
	RNF175		protein coding
	RNF182		protein coding
	RNH1		protein coding
	ROR1		protein coding
	RP1L1		protein coding
	RPN1		protein coding
	RPP30		protein coding
	RPS16		protein coding
	RSRC2		protein coding
	RTN4RL2		protein coding
	RTP4		protein coding
	RUNX1		protein coding
	RYR2		protein coding
	SAMD5		protein coding
	SAMSN1		protein coding
	SASH1		protein coding
	SAXO1		protein coding
	SBNO2		protein coding
	SCAPER		protein coding
	SCG3		protein coding
	SCLT1		protein coding
	SCN2A		protein coding
	SCNN1A		protein coding
	SCRG1		protein coding
	SCUBE1		protein coding
	SDHA		protein coding
	SDK1		protein coding
	SEC24B		protein coding
	SEC61G		protein coding
	SEL1L3		protein coding
	SELPLG		protein coding
	SEMA3A		protein coding
	SEMA3E		protein coding
	SEMA4F		protein coding
	SENP2		protein coding
	SENP8		protein coding
	SEPTIN14		protein coding
	SEPTIN2		protein coding
	SERPINB8		protein coding
	SERPINI1		protein coding
	SERPINI2		protein coding
	SGCB		protein coding
	SH3PXD2A		protein coding
	SHANK2		protein coding
	SHC3		protein coding
	SHISA6		protein coding
	SHROOM3		protein coding
	SHTN1		protein coding
	SIMC1		protein coding
	SIPA1L3		protein coding
	SKAP2		protein coding
	SLA2		protein coding
	SLC14A2		protein coding
	SLC17A9		protein coding
	SLC1A4		protein coding
	SLC22A18		protein coding
	SLC22A3		protein coding
	SLC22A31		protein coding
	SLC24A2		protein coding
	SLC24A4		protein coding
	SLC25A17		protein coding
	SLC25A31		protein coding
	SLC25A48		protein coding
	SLC26A3		protein coding
	SLC27A6		protein coding
	SLC35E2B		protein coding
	SLC35E4		protein coding
	SLC35F4		protein coding
	SLC35G2		protein coding
	SLC36A1		protein coding
	SLC39A10		protein coding
	SLC39A11		protein coding
	SLC3A2		protein coding
	SLC40A1		protein coding
	SLC41A2		protein coding
	SLC45A1		protein coding
	SLC4A8		protein coding
	SLC6A20		protein coding
	SLC9A3		protein coding
	SLCO4C1		protein coding
	SLIT3		protein coding
	SMARCE1		protein coding
	SMG7		protein coding
	SNAP29		protein coding
	SNAP91		protein coding
	SNCA		protein coding
	SNRPD3		protein coding
	SNTA1		protein coding
	SNTG2		protein coding
	SORCS2		protein coding
	SORCS3		protein coding
	SOX13		protein coding
	SOX5		protein coding
	SP2		protein coding
	SPAG16		protein coding
	SPATA5		protein coding
	SPATA6		protein coding
	SPDYE4		protein coding
	SPECC1L-ADORA2A		protein coding
	SPHKAP		protein coding
	SPINK1		protein coding
	SPIRE1		protein coding
	SPOCK3		protein coding
	SPRR2D		protein coding
	SRPK2		protein coding
	SRRM1		protein coding
	SSUH2		protein coding
	ST3GAL5		protein coding
	ST7		protein coding
	STARD13		protein coding
	STK10		protein coding
	STK11		protein coding
	STK3		protein coding
	STK31		protein coding
	STK39		protein coding
	STXBP1		protein coding
	STXBP6		protein coding
	SUDS3		protein coding
	SULF2		protein coding
	SULT1C3		protein coding
	SVIL		protein coding
	SYMPK		protein coding
	SYNE1		protein coding
	SYNPR		protein coding
	SYT1		protein coding
	SYT9		protein coding
	TACC3		protein coding
	TAF3		protein coding
	TAFA2		protein coding
	TANGO6		protein coding
	TAOK1		protein coding
	TAOK3		protein coding
	TBC1D22A		protein coding
	TBC1D23		protein coding
	TBC1D32		protein coding
	TBC1D3P5		protein coding
	TBC1D5		protein coding
	TBXA2R		protein coding
	TCAF2		protein coding
	TCAIM		protein coding
	TCEA1		protein coding
	TCERG1		protein coding
	TCERG1L		protein coding
	TCF12		protein coding
	TCF7L2		protein coding
	TDRD5		protein coding
	TECRL		protein coding
	TEK		protein coding
	TELO2		protein coding
	TENM3		protein coding
	TEP1		protein coding
	TET1		protein coding
	TET3		protein coding
	TF		protein coding
	TFCP2L1		protein coding
	TGS1		protein coding
	THAP12		protein coding
	THEMIS		protein coding
	THOP1		protein coding
	TIAM1		protein coding
	TINAG		protein coding
	TLE1		protein coding
	TLK2		protein coding
	TLL1		protein coding
	TM4SF19-TCTEX1D2		protein coding
	TMCO4		protein coding
	TMEM104		protein coding
	TMEM114		protein coding
	TMEM131		protein coding
	TMEM141		protein coding
	TMEM14B		protein coding
	TMEM163		protein coding
	TMEM259		protein coding
	TMEM260		protein coding
	TMEM33		protein coding
	TMEM59L		protein coding
	TMEM74		protein coding
	TMOD1		protein coding
	TMPRSS11F		protein coding
	TMPRSS13		protein coding
	TMPRSS6		protein coding
	TMTC2		protein coding
	TNFRSF10B		protein coding
	TOLLIP		protein coding
	TOM1L2		protein coding
	TOX3		protein coding
	TP73		protein coding
	TPCN2		protein coding
	TPRG1		protein coding
	TRAPPC4		protein coding
	TRAPPC9		protein coding
	TRAT1		protein coding
	TRHDE		protein coding
	TRIM35		protein coding
	TRIM40		protein coding
	TRIM50		protein coding
	TRIM59		protein coding
	TRPC4		protein coding
	TRPC6		protein coding
	TRPM3		protein coding
	TSG101		protein coding
	TSHZ2		protein coding
	TSNAX-DISC1		protein coding
	TTBK1		protein coding
	TTC28		protein coding
	TTC33		protein coding
	TTLL11		protein coding
	TUBB6		protein coding
	TUBD1		protein coding
	TUT4		protein coding
	TYW1		protein coding
	TYW1B		protein coding
	UBASH3A		protein coding
	UGT1A8		protein coding
	UGT2A1		protein coding
	UMAD1		protein coding
	UNC119B		protein coding
	UNC13C		protein coding
	UNC5C		protein coding
	UPF2		protein coding
	UQCC1		protein coding
	USP13		protein coding
	USP22		protein coding
	USP30		protein coding
	USP32		protein coding
	USP36		protein coding
	USP49		protein coding
	UVRAG		protein coding
	VAC14		protein coding
	VAPB		protein coding
	VCL		protein coding
	VEPH1		protein coding
	VPS13B		protein coding
	VPS26A		protein coding
	VTI1A		protein coding
	WDR19		protein coding
	WFDC8		protein coding
	WIZ		protein coding
	WRAP73		protein coding
	WWOX		protein coding
	XPR1		protein coding
	XRCC4		protein coding
	XRCC5		protein coding
	XRN1		protein coding
	ZBED4		protein coding
	ZC3H11B		protein coding
	ZDHHC17		protein coding
	ZDHHC21		protein coding
	ZDHHC4		protein coding
	ZFAND6		protein coding
	ZFPM2		protein coding
	ZFYVE28		protein coding
	ZGPAT		protein coding
	ZIC1		protein coding
	ZNF117		protein coding
	ZNF148		protein coding
	ZNF175		protein coding
	ZNF180		protein coding
	ZNF208		protein coding
	ZNF213		protein coding
	ZNF215		protein coding
	ZNF280D		protein coding
	ZNF385D		protein coding
	ZNF420		protein coding
	ZNF451		protein coding
	ZNF471		protein coding
	ZNF501		protein coding
	ZNF519		protein coding
	ZNF527		protein coding
	ZNF536		protein coding
	ZNF565		protein coding
	ZNF566		protein coding
	ZNF580		protein coding
	ZNF609		protein coding
	ZNF638		protein coding
	ZNF658		protein coding
	ZNF736		protein coding
	ZNF770		protein coding
	ZNF773		protein coding
	ZNF804A		protein coding
	ZNF804B		protein coding
	ZNF806		protein coding
	ZNF818P		protein coding
	ZNF98		protein coding
	ZPBP		protein coding
	ZPLD1		protein coding
	ZSWIM5		protein coding
	ZSWIM6		protein coding
	AQP4		anti-sense
	CYP1B1		anti-sense
	EMX2OS		anti-sense
	FLG		anti-sense
	GASK1B		anti-sense
	GNG12		anti-sense
	H1-10		anti-sense
	HAND2		anti-sense
	LMCD1		anti-sense
	LY86		anti-sense
	MAP4K3		anti-sense
	MCPH1		anti-sense
	MEF2C		anti-sense
	MRPS30		anti-sense
	MSC		anti-sense
	NECTIN3		anti-sense
	PAXIP1		anti-sense
	PCAT7		anti-sense
	PKN2		anti-sense
	PPP1R26		anti-sense
	SCN1A		anti-sense
	SEMA3F		anti-sense
	STXBP5		anti-sense
	TMEM254		anti-sense
	TSBP1		anti-sense
	TSPOAP1		anti-sense
	TTN		anti-sense
	UBA6		anti-sense
	ZFHX4		anti-sense
	ZKSCAN7		anti-sense
	CTCF		TFBS
	POLR2A		TFBS
	RBFOX2		TFBS
	POLR2G		TFBS
	IKZF1		TFBS
	EP300		TFBS
	MAX		TFBS
	PHF8		TFBS
	TAF1		TFBS
	MYC		TFBS
	HDAC1		TFBS
	RAD21		TFBS
	SP1		TFBS
	FOS		TFBS
	KDM1A		TFBS
	AGO2		TFBS
	TCF12		TFBS
	DPF2		TFBS
	NR2F6		TFBS
	EZH2		TFBS
	ASH2L		TFBS
	TBP		TFBS
	RBM22		TFBS
	SMC3		TFBS
	HNF4A		TFBS
	NR2F1		TFBS
	HDAC2		TFBS
	YY1		TFBS
	JUND		TFBS
	CEBPB		TFBS
	FOXA1		TFBS
	RUNX3		TFBS
	MXI1		TFBS
	RXRA		TFBS
	FOXA2		TFBS
	MTA2		TFBS
	TBL1XR1		TFBS
	NR2F2		TFBS
	SMARCA5		TFBS
	ATF3		TFBS
	ZNF316		TFBS
	EMSY		TFBS
	IKZF2		TFBS
	ZFX		TFBS
	U2AF1		TFBS
	KDM5B		TFBS
	NFIC		TFBS
	JUNB		TFBS
	GABPA		TFBS
	CREM		TFBS
	TAF15		TFBS
	EED		TFBS
	MAFK		TFBS
	SMARCA4		TFBS
	NRF1		TFBS
	RBM39		TFBS
	MNT		TFBS
	AGO1		TFBS
	TAL1		TFBS
	ZNF143		TFBS
	TRIM22		TFBS
	ZEB2		TFBS
	EP400		TFBS
	ZNF592		TFBS
	HNRNPL		TFBS
	RNF2		TFBS
	BRD9		TFBS
	ZBTB7A		TFBS
	BCL3		TFBS
	BCL11A		TFBS
	RBBP5		TFBS
	RELB		TFBS
	SMARCE1		TFBS
	USF2		TFBS
	MTA3		TFBS
	BATF		TFBS
	ZBTB33		TFBS
	STAT5A		TFBS
	KDM4A		TFBS
	SIN3A		TFBS
	ATF2		TFBS
	FIP1L1		TFBS
	XRCC5		TFBS
	ARID3A		TFBS
	PYGO2		TFBS
	ZEB1		TFBS
	NFRKB		TFBS
	ATF4		TFBS
	PCBP1		TFBS
	JUN		TFBS
	GATA2		TFBS
	TBX21		TFBS
	ATF7		TFBS
	SMAD5		TFBS
	NFATC1		TFBS
	ETV6		TFBS
	CTBP1		TFBS
	ZNF407		TFBS
	ELF1		TFBS
	ZNF217		TFBS
	L3MBTL2		TFBS
	HCFC1		TFBS
	FOXM1		TFBS
	GATAD2B		TFBS
	MAFF		TFBS
	ARID1B		TFBS
	GATA1		TFBS
	NCOR1		TFBS
	TEAD4		TFBS
	ARNT		TFBS
	PML		TFBS
	LEF1		TFBS
	NBN		TFBS
	E2F1		TFBS
	KDM5A		TFBS
	HNRNPLL		TFBS
	RFX1		TFBS
	HMBOX1		TFBS
	ZNF579		TFBS
	NFATC3		TFBS
	GATA3		TFBS
	SKI		TFBS
	ZNF687		TFBS
	TCF7		TFBS
	ESRRA		TFBS
	HDAC6		TFBS
	RCOR1		TFBS
	ZNF24		TFBS
	SREBF1		TFBS
	ZNF263		TFBS
	PRDM10		TFBS
	RB1		TFBS
	CHD4		TFBS
	NR3C1		TFBS
	ZNF207		TFBS
	MEF2A		TFBS
	MEF2C		TFBS
	RFX5		TFBS
	ZMYM3		TFBS
	BHLHE40		TFBS
	MYBL2		TFBS
	FOSL1		TFBS
	FOSL2		TFBS
	E2F4		TFBS
	CREB3L1		TFBS
	MBD2		TFBS
	SIX5		TFBS
	SUZ12		TFBS
	NFYB		TFBS
	CBX5		TFBS
	CBX3		TFBS
	CBFA2T3		TFBS
	CBFA2T2		TFBS
	SOX6		TFBS
	KLF16		TFBS
	SKIL		TFBS
	TRIM28		TFBS
	CC2D1A		TFBS
	GATAD2A		TFBS
	CREB1		TFBS
	MTA1		TFBS
	SETDB1		TFBS
	PHF20		TFBS
	E2F6		TFBS
	CBX1		TFBS
	CHD1		TFBS
	GABPB1		TFBS
	GMEB1		TFBS
	ZBTB40		TFBS
	TAF7		TFBS
	ZKSCAN1		TFBS
	REST		TFBS
	ESR1		TFBS
	TFAP4		TFBS
	SREBF2		TFBS
	CDC5L		TFBS
	RAD51		TFBS
	MITF		TFBS
	POU2F2		TFBS
	USF1		TFBS
	CBFB		TFBS
	IRF4		TFBS
	PAX5		TFBS
	HNRNPK		TFBS
	DACH1		TFBS
	MLLT1		TFBS
	EBF1		TFBS
	MEIS2		TFBS
	TAF9B		TFBS
	SAP30		TFBS
	IRF1		TFBS
	ZHX2		TFBS
	UBTF		TFBS
	CLOCK		TFBS
	ZBED1		TFBS
	MEF2B		TFBS
	CUX1		TFBS
	HNF4G		TFBS
	CCAR2		TFBS
	ETV4		TFBS
	BRD4		TFBS

### Sheet: Table S7b
Table S7b. Permutation test of GO enrichment on 100 randomly sampled sets of 1,106 genes
Gene stable ID	Gene stable ID version	Gene name	Type				Sample	GO FDR < 0.01	Category	fold-enrich
ENSG00000166535	ENSG00000166535.20	A2ML1	protein_coding				1	0
ENSG00000128274	ENSG00000128274.17	A4GALT	protein_coding				2	0
ENSG00000118017	ENSG00000118017.4	A4GNT	protein_coding				3	0
ENSG00000114771	ENSG00000114771.14	AADAC	protein_coding				4	0
ENSG00000103591	ENSG00000103591.13	AAGAB	protein_coding				5	0
ENSG00000115977	ENSG00000115977.21	AAK1	protein_coding				6	0
ENSG00000087884	ENSG00000087884.14	AAMDC	protein_coding				7	0
ENSG00000181409	ENSG00000181409.14	AATK	protein_coding				8	0
ENSG00000183044	ENSG00000183044.12	ABAT	protein_coding				9	0
ENSG00000165029	ENSG00000165029.17	ABCA1	protein_coding				10	0
ENSG00000154263	ENSG00000154263.17	ABCA10	protein_coding				11	0
ENSG00000144452	ENSG00000144452.15	ABCA12	protein_coding				12	1	neuron projection morphogenesis	2.04
ENSG00000107331	ENSG00000107331.17	ABCA2	protein_coding				13	0
ENSG00000167972	ENSG00000167972.14	ABCA3	protein_coding				14	0
ENSG00000154262	ENSG00000154262.13	ABCA6	protein_coding				15	0
ENSG00000141338	ENSG00000141338.14	ABCA8	protein_coding				16	0
ENSG00000154258	ENSG00000154258.17	ABCA9	protein_coding				17	0
ENSG00000073734	ENSG00000073734.10	ABCB11	protein_coding				18	0
ENSG00000005471	ENSG00000005471.19	ABCB4	protein_coding				19	0
ENSG00000004846	ENSG00000004846.16	ABCB5	protein_coding				20	0
ENSG00000197150	ENSG00000197150.13	ABCB8	protein_coding				21	0
ENSG00000108846	ENSG00000108846.16	ABCC3	protein_coding				22	0
ENSG00000125257	ENSG00000125257.16	ABCC4	protein_coding				23	0
ENSG00000114770	ENSG00000114770.17	ABCC5	protein_coding				24	0
ENSG00000091262	ENSG00000091262.16	ABCC6	protein_coding				25	0
ENSG00000069431	ENSG00000069431.12	ABCC9	protein_coding				26	0
ENSG00000117528	ENSG00000117528.14	ABCD3	protein_coding				27	0
ENSG00000161204	ENSG00000161204.11	ABCF3	protein_coding				28	0
ENSG00000160179	ENSG00000160179.19	ABCG1	protein_coding				29	0
ENSG00000118777	ENSG00000118777.12	ABCG2	protein_coding				30	0
ENSG00000143921	ENSG00000143921.9	ABCG8	protein_coding				31	0
ENSG00000131969	ENSG00000131969.15	ABHD12B	protein_coding				32	0
ENSG00000136379	ENSG00000136379.12	ABHD17C	protein_coding				33	0
ENSG00000164074	ENSG00000164074.16	ABHD18	protein_coding				34	0
ENSG00000163686	ENSG00000163686.15	ABHD6	protein_coding				35	0
ENSG00000136754	ENSG00000136754.18	ABI1	protein_coding				36	0
ENSG00000154175	ENSG00000154175.18	ABI3BP	protein_coding				37	0
ENSG00000097007	ENSG00000097007.19	ABL1	protein_coding				38	0
ENSG00000099204	ENSG00000099204.20	ABLIM1	protein_coding				39	0
ENSG00000175164	ENSG00000175164.16	ABO	protein_coding				40	0
ENSG00000159842	ENSG00000159842.15	ABR	protein_coding				41	0
ENSG00000163322	ENSG00000163322.14	ABRAXAS1	protein_coding				42	0
ENSG00000166016	ENSG00000166016.6	ABTB2	protein_coding				43	0
ENSG00000268133	ENSG00000268133.1	AC003002.1	protein_coding				44	0
ENSG00000285162	ENSG00000285162.1	AC004593.2	protein_coding				45	0
ENSG00000250424	ENSG00000250424.4	AC004691.2	protein_coding				46	0
ENSG00000284292	ENSG00000284292.1	AC004922.1	protein_coding				47	0
ENSG00000251537	ENSG00000251537.4	AC005324.2	protein_coding				48	0
ENSG00000266202	ENSG00000266202.1	AC005697.1	protein_coding				49	0
ENSG00000267318	ENSG00000267318.1	AC005702.1	protein_coding				50	0
ENSG00000280571	ENSG00000280571.2	AC006059.2	protein_coding				51	0
ENSG00000267001	ENSG00000267001.1	AC006538.2	protein_coding				52	0
ENSG00000283809	ENSG00000283809.1	AC007326.4	protein_coding				53	0
ENSG00000285471	ENSG00000285471.1	AC007846.2	protein_coding				54	0
ENSG00000285868	ENSG00000285868.1	AC008676.3	protein_coding				55	0
ENSG00000273217	ENSG00000273217.1	AC008695.1	protein_coding				56	0
ENSG00000196826	ENSG00000196826.7	AC008758.1	protein_coding				57	0
ENSG00000268870	ENSG00000268870.1	AC008758.5	protein_coding				58	0
ENSG00000267179	ENSG00000267179.1	AC008770.2	protein_coding				59	0
ENSG00000268750	ENSG00000268750.7	AC010522.1	protein_coding				60	0
ENSG00000131152	ENSG00000131152.4	AC010531.1	protein_coding				61	0
ENSG00000269095	ENSG00000269095.1	AC010646.1	protein_coding				62	0
ENSG00000267360	ENSG00000267360.6	AC012309.1	protein_coding				63	0
ENSG00000273049	ENSG00000273049.1	AC012531.3	protein_coding				64	0
ENSG00000173867	ENSG00000173867.10	AC013489.1	protein_coding				65	0
ENSG00000283321	ENSG00000283321.1	AC019117.1	protein_coding				66	0
ENSG00000284762	ENSG00000284762.1	AC022414.1	protein_coding				67	0
ENSG00000285218	ENSG00000285218.1	AC026316.4	protein_coding				68	0
ENSG00000256825	ENSG00000256825.4	AC026786.1	protein_coding				69	0
ENSG00000249319	ENSG00000249319.2	AC068533.4	protein_coding				70	0
ENSG00000275740	ENSG00000275740.1	AC091959.1	protein_coding				71	0
ENSG00000284684	ENSG00000284684.1	AC092442.1	protein_coding				72	0
ENSG00000233757	ENSG00000233757.6	AC092835.1	protein_coding				73	0
ENSG00000251569	ENSG00000251569.1	AC093899.2	protein_coding				74	0
ENSG00000188897	ENSG00000188897.9	AC099489.1	protein_coding				75	0
ENSG00000258417	ENSG00000258417.3	AC100868.1	protein_coding				76	0
ENSG00000206549	ENSG00000206549.13	AC109583.1	protein_coding				77	0
ENSG00000283782	ENSG00000283782.2	AC116366.1	protein_coding				78	0
ENSG00000285330	ENSG00000285330.1	AC126283.1	protein_coding				79	0
ENSG00000285947	ENSG00000285947.1	AC127029.3	protein_coding				80	0
ENSG00000283765	ENSG00000283765.1	AC131160.1	protein_coding				81	0
ENSG00000284779	ENSG00000284779.2	AC132217.2	protein_coding				82	0
ENSG00000276760	ENSG00000276760.4	AC136352.2	protein_coding				83	0
ENSG00000277761	ENSG00000277761.1	AC136616.2	protein_coding				84	0
ENSG00000278782	ENSG00000278782.1	AC136616.3	protein_coding				85	1	protein localization to the plasma membrane
ENSG00000226490	ENSG00000226490.2	AC138647.1	protein_coding				86	0
ENSG00000261130	ENSG00000261130.5	AC140504.1	protein_coding				87	0
ENSG00000285880	ENSG00000285880.1	AC144573.1	protein_coding				88	0
ENSG00000277400	ENSG00000277400.1	AC145212.1	protein_coding				89	0
ENSG00000286185	ENSG00000286185.1	AC242842.3	protein_coding				90	0
ENSG00000267173	ENSG00000267173.1	AC245748.1	protein_coding				91	0
ENSG00000278540	ENSG00000278540.5	ACACA	protein_coding				92	0
ENSG00000076555	ENSG00000076555.15	ACACB	protein_coding				93	0
ENSG00000157766	ENSG00000157766.19	ACAN	protein_coding				94	0
ENSG00000114331	ENSG00000114331.15	ACAP2	protein_coding				95	0
ENSG00000131584	ENSG00000131584.19	ACAP3	protein_coding				96	0
ENSG00000167769	ENSG00000167769.5	ACER1	protein_coding				97	0
ENSG00000177076	ENSG00000177076.6	ACER2	protein_coding				98	1	transmembrane receptor protein tyrosine kinase signaling pathway
ENSG00000078124	ENSG00000078124.13	ACER3	protein_coding				99	0
ENSG00000131473	ENSG00000131473.17	ACLY	protein_coding				100	0
ENSG00000122729	ENSG00000122729.19	ACO1	protein_coding
ENSG00000184227	ENSG00000184227.8	ACOT1	protein_coding
ENSG00000172497	ENSG00000172497.9	ACOT12	protein_coding
ENSG00000112304	ENSG00000112304.11	ACOT13	protein_coding
ENSG00000205669	ENSG00000205669.4	ACOT6	protein_coding
ENSG00000097021	ENSG00000097021.20	ACOT7	protein_coding
ENSG00000161533	ENSG00000161533.12	ACOX1	protein_coding
ENSG00000153093	ENSG00000153093.20	ACOXL	protein_coding
ENSG00000162836	ENSG00000162836.12	ACP6	protein_coding
ENSG00000103740	ENSG00000103740.10	ACSBG1	protein_coding
ENSG00000130377	ENSG00000130377.14	ACSBG2	protein_coding
ENSG00000176715	ENSG00000176715.17	ACSF3	protein_coding
ENSG00000151726	ENSG00000151726.15	ACSL1	protein_coding
ENSG00000123983	ENSG00000123983.15	ACSL3	protein_coding
ENSG00000164398	ENSG00000164398.15	ACSL6	protein_coding
ENSG00000183747	ENSG00000183747.12	ACSM2A	protein_coding
ENSG00000066813	ENSG00000066813.14	ACSM2B	protein_coding
ENSG00000005187	ENSG00000005187.12	ACSM3	protein_coding
ENSG00000183549	ENSG00000183549.10	ACSM5	protein_coding
ENSG00000075624	ENSG00000075624.17	ACTB	protein_coding
ENSG00000117148	ENSG00000117148.8	ACTL8	protein_coding
ENSG00000072110	ENSG00000072110.15	ACTN1	protein_coding
ENSG00000077522	ENSG00000077522.14	ACTN2	protein_coding
ENSG00000115091	ENSG00000115091.12	ACTR3	protein_coding
ENSG00000133627	ENSG00000133627.18	ACTR3B	protein_coding
ENSG00000106526	ENSG00000106526.10	ACTR3C	protein_coding
ENSG00000184378	ENSG00000184378.3	ACTRT3	protein_coding
ENSG00000115170	ENSG00000115170.15	ACVR1	protein_coding
ENSG00000135503	ENSG00000135503.13	ACVR1B	protein_coding
ENSG00000123612	ENSG00000123612.16	ACVR1C	protein_coding
ENSG00000132744	ENSG00000132744.8	ACY3	protein_coding
ENSG00000170634	ENSG00000170634.13	ACYP2	protein_coding
ENSG00000093072	ENSG00000093072.18	ADA2	protein_coding
ENSG00000137845	ENSG00000137845.15	ADAM10	protein_coding
ENSG00000148848	ENSG00000148848.14	ADAM12	protein_coding
ENSG00000151694	ENSG00000151694.14	ADAM17	protein_coding
ENSG00000104755	ENSG00000104755.15	ADAM2	protein_coding
ENSG00000008277	ENSG00000008277.14	ADAM22	protein_coding
ENSG00000114948	ENSG00000114948.13	ADAM23	protein_coding
ENSG00000042980	ENSG00000042980.13	ADAM28	protein_coding
ENSG00000197140	ENSG00000197140.15	ADAM32	protein_coding
ENSG00000069206	ENSG00000069206.15	ADAM7	protein_coding
ENSG00000151651	ENSG00000151651.16	ADAM8	protein_coding
ENSG00000168615	ENSG00000168615.13	ADAM9	protein_coding
ENSG00000142303	ENSG00000142303.14	ADAMTS10	protein_coding
ENSG00000151388	ENSG00000151388.11	ADAMTS12	protein_coding
ENSG00000138316	ENSG00000138316.11	ADAMTS14	protein_coding
ENSG00000166106	ENSG00000166106.3	ADAMTS15	protein_coding
ENSG00000145536	ENSG00000145536.15	ADAMTS16	protein_coding
ENSG00000140470	ENSG00000140470.15	ADAMTS17	protein_coding
ENSG00000140873	ENSG00000140873.16	ADAMTS18	protein_coding
ENSG00000087116	ENSG00000087116.16	ADAMTS2	protein_coding
ENSG00000173157	ENSG00000173157.17	ADAMTS20	protein_coding
ENSG00000156140	ENSG00000156140.10	ADAMTS3	protein_coding
ENSG00000049192	ENSG00000049192.15	ADAMTS6	protein_coding
ENSG00000136378	ENSG00000136378.15	ADAMTS7	protein_coding
ENSG00000163638	ENSG00000163638.13	ADAMTS9	protein_coding
ENSG00000178031	ENSG00000178031.18	ADAMTSL1	protein_coding
ENSG00000197859	ENSG00000197859.11	ADAMTSL2	protein_coding
ENSG00000156218	ENSG00000156218.13	ADAMTSL3	protein_coding
ENSG00000105963	ENSG00000105963.15	ADAP1	protein_coding
ENSG00000185736	ENSG00000185736.16	ADARB2	protein_coding
ENSG00000063761	ENSG00000063761.16	ADCK1	protein_coding
ENSG00000164742	ENSG00000164742.16	ADCY1	protein_coding
ENSG00000143199	ENSG00000143199.18	ADCY10	protein_coding
ENSG00000078295	ENSG00000078295.17	ADCY2	protein_coding
ENSG00000138031	ENSG00000138031.15	ADCY3	protein_coding
ENSG00000129467	ENSG00000129467.14	ADCY4	protein_coding
ENSG00000173175	ENSG00000173175.15	ADCY5	protein_coding
ENSG00000155897	ENSG00000155897.10	ADCY8	protein_coding
ENSG00000162104	ENSG00000162104.10	ADCY9	protein_coding
ENSG00000197177	ENSG00000197177.15	ADGRA1	protein_coding
ENSG00000020181	ENSG00000020181.18	ADGRA2	protein_coding
ENSG00000181790	ENSG00000181790.11	ADGRB1	protein_coding
ENSG00000121753	ENSG00000121753.13	ADGRB2	protein_coding
ENSG00000135298	ENSG00000135298.14	ADGRB3	protein_coding
ENSG00000174837	ENSG00000174837.15	ADGRE1	protein_coding
ENSG00000127507	ENSG00000127507.18	ADGRE2	protein_coding
ENSG00000131355	ENSG00000131355.15	ADGRE3	protein_coding
ENSG00000069122	ENSG00000069122.19	ADGRF5	protein_coding
ENSG00000159618	ENSG00000159618.16	ADGRG5	protein_coding
ENSG00000112414	ENSG00000112414.15	ADGRG6	protein_coding
ENSG00000144820	ENSG00000144820.8	ADGRG7	protein_coding
ENSG00000072071	ENSG00000072071.16	ADGRL1	protein_coding
ENSG00000150471	ENSG00000150471.16	ADGRL3	protein_coding
ENSG00000162618	ENSG00000162618.15	ADGRL4	protein_coding
ENSG00000164199	ENSG00000164199.18	ADGRV1	protein_coding
ENSG00000196616	ENSG00000196616.14	ADH1B	protein_coding
ENSG00000198099	ENSG00000198099.9	ADH4	protein_coding
ENSG00000181092	ENSG00000181092.10	ADIPOQ	protein_coding
ENSG00000156110	ENSG00000156110.15	ADK	protein_coding
ENSG00000163485	ENSG00000163485.17	ADORA1	protein_coding
ENSG00000170425	ENSG00000170425.3	ADORA2B	protein_coding
ENSG00000153531	ENSG00000153531.13	ADPRHL1	protein_coding
ENSG00000120907	ENSG00000120907.18	ADRA1A	protein_coding
ENSG00000171873	ENSG00000171873.8	ADRA1D	protein_coding
ENSG00000185100	ENSG00000185100.11	ADSS1	protein_coding
ENSG00000139154	ENSG00000139154.16	AEBP2	protein_coding
ENSG00000196526	ENSG00000196526.10	AFAP1	protein_coding
ENSG00000169129	ENSG00000169129.15	AFAP1L2	protein_coding
ENSG00000130396	ENSG00000130396.20	AFDN	protein_coding
ENSG00000144218	ENSG00000144218.20	AFF3	protein_coding
ENSG00000135537	ENSG00000135537.17	AFG1L	protein_coding
ENSG00000119844	ENSG00000119844.15	AFTPH	protein_coding
ENSG00000157985	ENSG00000157985.19	AGAP1	protein_coding
ENSG00000188234	ENSG00000188234.14	AGAP4	protein_coding
ENSG00000172650	ENSG00000172650.14	AGAP5	protein_coding
ENSG00000204172	ENSG00000204172.12	AGAP9	protein_coding
ENSG00000146856	ENSG00000146856.14	AGBL3	protein_coding
ENSG00000186094	ENSG00000186094.17	AGBL4	protein_coding
ENSG00000173744	ENSG00000173744.18	AGFG1	protein_coding
ENSG00000006530	ENSG00000006530.18	AGK	protein_coding
ENSG00000162688	ENSG00000162688.17	AGL	protein_coding
ENSG00000187546	ENSG00000187546.14	AGMO	protein_coding
ENSG00000092847	ENSG00000092847.13	AGO1	protein_coding
ENSG00000123908	ENSG00000123908.12	AGO2	protein_coding
ENSG00000126070	ENSG00000126070.20	AGO3	protein_coding
ENSG00000160216	ENSG00000160216.21	AGPAT3	protein_coding
ENSG00000026652	ENSG00000026652.15	AGPAT4	protein_coding
ENSG00000155189	ENSG00000155189.12	AGPAT5	protein_coding
ENSG00000173467	ENSG00000173467.9	AGR3	protein_coding
ENSG00000188157	ENSG00000188157.15	AGRN	protein_coding
ENSG00000135049	ENSG00000135049.16	AGTPBP1	protein_coding
ENSG00000172482	ENSG00000172482.5	AGXT	protein_coding
ENSG00000113492	ENSG00000113492.14	AGXT2	protein_coding
ENSG00000158467	ENSG00000158467.16	AHCYL2	protein_coding
ENSG00000124942	ENSG00000124942.14	AHNAK	protein_coding
ENSG00000063438	ENSG00000063438.19	AHRR	protein_coding
ENSG00000100591	ENSG00000100591.8	AHSA1	protein_coding
ENSG00000111732	ENSG00000111732.11	AICDA	protein_coding
ENSG00000186063	ENSG00000186063.13	AIDA	protein_coding
ENSG00000126878	ENSG00000126878.13	AIF1L	protein_coding
ENSG00000146416	ENSG00000146416.19	AIG1	protein_coding
ENSG00000163568	ENSG00000163568.15	AIM2	protein_coding
ENSG00000164022	ENSG00000164022.17	AIMP1	protein_coding
ENSG00000129221	ENSG00000129221.16	AIPL1	protein_coding
ENSG00000196581	ENSG00000196581.11	AJAP1	protein_coding
ENSG00000106992	ENSG00000106992.19	AK1	protein_coding
ENSG00000004455	ENSG00000004455.17	AK2	protein_coding
ENSG00000147853	ENSG00000147853.17	AK3	protein_coding
ENSG00000154027	ENSG00000154027.19	AK5	protein_coding
ENSG00000140057	ENSG00000140057.9	AK7	protein_coding
ENSG00000155085	ENSG00000155085.15	AK9	protein_coding
ENSG00000108599	ENSG00000108599.15	AKAP10	protein_coding
ENSG00000023516	ENSG00000023516.9	AKAP11	protein_coding
ENSG00000131016	ENSG00000131016.17	AKAP12	protein_coding
ENSG00000151320	ENSG00000151320.11	AKAP6	protein_coding
ENSG00000118507	ENSG00000118507.17	AKAP7	protein_coding
ENSG00000011243	ENSG00000011243.19	AKAP8L	protein_coding
ENSG00000135334	ENSG00000135334.9	AKIRIN2	protein_coding
ENSG00000106948	ENSG00000106948.17	AKNA	protein_coding
ENSG00000151632	ENSG00000151632.17	AKR1C2	protein_coding
ENSG00000264006	ENSG00000264006.8	AKR1C8P	protein_coding
ENSG00000165568	ENSG00000165568.18	AKR1E2	protein_coding
ENSG00000204673	ENSG00000204673.11	AKT1S1	protein_coding
ENSG00000117020	ENSG00000117020.19	AKT3	protein_coding
ENSG00000111780	ENSG00000111780.8	AL021546.1	protein_coding
ENSG00000285283	ENSG00000285283.1	AL035078.4	protein_coding
ENSG00000260861	ENSG00000260861.6	AL049634.2	protein_coding
ENSG00000286022	ENSG00000286022.1	AL121899.2	protein_coding
ENSG00000284776	ENSG00000284776.1	AL121900.1	protein_coding
ENSG00000282218	ENSG00000282218.1	AL132671.2	protein_coding
ENSG00000254692	ENSG00000254692.1	AL136295.1	protein_coding
ENSG00000249141	ENSG00000249141.1	AL159163.1	protein_coding
ENSG00000258691	ENSG00000258691.1	AL355102.2	protein_coding
ENSG00000249967	ENSG00000249967.1	AL355315.1	protein_coding
ENSG00000288520	ENSG00000288520.1	AL357075.4	protein_coding
ENSG00000285566	ENSG00000285566.1	AL445238.1	protein_coding
ENSG00000287856	ENSG00000287856.1	AL445524.2	protein_coding
ENSG00000237378	ENSG00000237378.3	AL445989.1	protein_coding
ENSG00000282804	ENSG00000282804.1	AL512428.1	protein_coding
ENSG00000286079	ENSG00000286079.1	AL627230.3	protein_coding
ENSG00000170017	ENSG00000170017.12	ALCAM	protein_coding
ENSG00000161618	ENSG00000161618.10	ALDH16A1	protein_coding
ENSG00000165092	ENSG00000165092.13	ALDH1A1	protein_coding
ENSG00000128918	ENSG00000128918.15	ALDH1A2	protein_coding
ENSG00000184254	ENSG00000184254.17	ALDH1A3	protein_coding
ENSG00000144908	ENSG00000144908.14	ALDH1L1	protein_coding
ENSG00000072210	ENSG00000072210.19	ALDH3A2	protein_coding
ENSG00000159423	ENSG00000159423.17	ALDH4A1	protein_coding
ENSG00000164904	ENSG00000164904.18	ALDH7A1	protein_coding
ENSG00000143149	ENSG00000143149.12	ALDH9A1	protein_coding
ENSG00000136872	ENSG00000136872.20	ALDOB	protein_coding
ENSG00000175548	ENSG00000175548.9	ALG10B	protein_coding
ENSG00000182858	ENSG00000182858.14	ALG12	protein_coding
ENSG00000172339	ENSG00000172339.10	ALG14	protein_coding
ENSG00000251287	ENSG00000251287.8	ALG1L2	protein_coding
ENSG00000171094	ENSG00000171094.18	ALK	protein_coding
ENSG00000196711	ENSG00000196711.9	ALKAL1	protein_coding
ENSG00000091542	ENSG00000091542.9	ALKBH5	protein_coding
ENSG00000151360	ENSG00000151360.10	ALLC	protein_coding
ENSG00000116127	ENSG00000116127.19	ALMS1	protein_coding
ENSG00000108839	ENSG00000108839.12	ALOX12	protein_coding
ENSG00000161905	ENSG00000161905.13	ALOX15	protein_coding
ENSG00000179593	ENSG00000179593.16	ALOX15B	protein_coding
ENSG00000132965	ENSG00000132965.10	ALOX5AP	protein_coding
ENSG00000198796	ENSG00000198796.7	ALPK2	protein_coding
ENSG00000162551	ENSG00000162551.14	ALPL	protein_coding
ENSG00000159461	ENSG00000159461.15	AMFR	protein_coding
ENSG00000166025	ENSG00000166025.18	AMOTL1	protein_coding
ENSG00000078053	ENSG00000078053.17	AMPH	protein_coding
ENSG00000243480	ENSG00000243480.7	AMY2A	protein_coding
ENSG00000174945	ENSG00000174945.13	AMZ1	protein_coding
ENSG00000196704	ENSG00000196704.14	AMZ2	protein_coding
ENSG00000154188	ENSG00000154188.10	ANGPT1	protein_coding
ENSG00000091879	ENSG00000091879.14	ANGPT2	protein_coding
ENSG00000130812	ENSG00000130812.10	ANGPTL6	protein_coding
ENSG00000029534	ENSG00000029534.21	ANK1	protein_coding
ENSG00000145362	ENSG00000145362.20	ANK2	protein_coding
ENSG00000151150	ENSG00000151150.22	ANK3	protein_coding
ENSG00000189045	ENSG00000189045.15	ANKDD1B	protein_coding
ENSG00000153930	ENSG00000153930.12	ANKFN1	protein_coding
ENSG00000185722	ENSG00000185722.18	ANKFY1	protein_coding
ENSG00000154122	ENSG00000154122.14	ANKH	protein_coding
ENSG00000176915	ENSG00000176915.15	ANKLE2	protein_coding
ENSG00000144504	ENSG00000144504.15	ANKMY1	protein_coding
ENSG00000106524	ENSG00000106524.9	ANKMY2	protein_coding
ENSG00000088448	ENSG00000088448.14	ANKRD10	protein_coding
ENSG00000167522	ENSG00000167522.16	ANKRD11	protein_coding
ENSG00000101745	ENSG00000101745.17	ANKRD12	protein_coding
ENSG00000118454	ENSG00000118454.13	ANKRD13C	protein_coding
ENSG00000180071	ENSG00000180071.20	ANKRD18A	protein_coding
ENSG00000230453	ENSG00000230453.9	ANKRD18B	protein_coding
ENSG00000152766	ENSG00000152766.6	ANKRD22	protein_coding
ENSG00000089847	ENSG00000089847.12	ANKRD24	protein_coding
ENSG00000105186	ENSG00000105186.16	ANKRD27	protein_coding
ENSG00000206560	ENSG00000206560.11	ANKRD28	protein_coding
ENSG00000154065	ENSG00000154065.17	ANKRD29	protein_coding
ENSG00000148513	ENSG00000148513.18	ANKRD30A	protein_coding
ENSG00000135976	ENSG00000135976.20	ANKRD36	protein_coding
ENSG00000174501	ENSG00000174501.14	ANKRD36C	protein_coding
ENSG00000065413	ENSG00000065413.20	ANKRD44	protein_coding
ENSG00000151458	ENSG00000151458.12	ANKRD50	protein_coding
ENSG00000164512	ENSG00000164512.18	ANKRD55	protein_coding
ENSG00000135299	ENSG00000135299.17	ANKRD6	protein_coding
ENSG00000181626	ENSG00000181626.12	ANKRD62	protein_coding
ENSG00000064999	ENSG00000064999.15	ANKS1A	protein_coding
ENSG00000206199	ENSG00000206199.11	ANKUB1	protein_coding
ENSG00000011426	ENSG00000011426.11	ANLN	protein_coding
ENSG00000131620	ENSG00000131620.17	ANO1	protein_coding
ENSG00000134343	ENSG00000134343.14	ANO3	protein_coding
ENSG00000146205	ENSG00000146205.14	ANO7	protein_coding
ENSG00000136938	ENSG00000136938.9	ANP32B	protein_coding
ENSG00000143401	ENSG00000143401.15	ANP32E	protein_coding
ENSG00000163297	ENSG00000163297.18	ANTXR2	protein_coding
ENSG00000274209	ENSG00000274209.5	ANTXRL	protein_coding
ENSG00000109511	ENSG00000109511.12	ANXA10	protein_coding
ENSG00000182718	ENSG00000182718.18	ANXA2	protein_coding
ENSG00000138772	ENSG00000138772.13	ANXA3	protein_coding
ENSG00000164111	ENSG00000164111.15	ANXA5	protein_coding
ENSG00000265190	ENSG00000265190.7	ANXA8	protein_coding
ENSG00000143412	ENSG00000143412.10	ANXA9	protein_coding
ENSG00000136250	ENSG00000136250.12	AOAH	protein_coding
ENSG00000148120	ENSG00000148120.17	AOPEP	protein_coding
ENSG00000285827	ENSG00000285827.1	AP001267.5	protein_coding
ENSG00000254469	ENSG00000254469.8	AP002495.1	protein_coding
ENSG00000166747	ENSG00000166747.13	AP1G1	protein_coding
ENSG00000006125	ENSG00000006125.18	AP2B1	protein_coding
ENSG00000132842	ENSG00000132842.14	AP3B1	protein_coding
ENSG00000103723	ENSG00000103723.17	AP3B2	protein_coding
ENSG00000065000	ENSG00000065000.19	AP3D1	protein_coding
ENSG00000185009	ENSG00000185009.13	AP3M1	protein_coding
ENSG00000157823	ENSG00000157823.17	AP3S2	protein_coding
ENSG00000100478	ENSG00000100478.15	AP4S1	protein_coding
ENSG00000053770	ENSG00000053770.12	AP5M1	protein_coding
ENSG00000034053	ENSG00000034053.14	APBA2	protein_coding
ENSG00000077420	ENSG00000077420.16	APBB1IP	protein_coding
ENSG00000163697	ENSG00000163697.17	APBB2	protein_coding
ENSG00000154856	ENSG00000154856.13	APCDD1	protein_coding
ENSG00000166181	ENSG00000166181.13	API5	protein_coding
ENSG00000169621	ENSG00000169621.10	APLF	protein_coding
ENSG00000084234	ENSG00000084234.18	APLP2	protein_coding
ENSG00000101474	ENSG00000101474.12	APMAP	protein_coding
ENSG00000110243	ENSG00000110243.12	APOA5	protein_coding
ENSG00000111701	ENSG00000111701.7	APOBEC1	protein_coding
ENSG00000179750	ENSG00000179750.16	APOBEC3B	protein_coding
ENSG00000100298	ENSG00000100298.16	APOBEC3H	protein_coding
ENSG00000091583	ENSG00000091583.11	APOH	protein_coding
ENSG00000128284	ENSG00000128284.19	APOL3	protein_coding
ENSG00000128313	ENSG00000128313.2	APOL5	protein_coding
ENSG00000142192	ENSG00000142192.21	APP	protein_coding
ENSG00000062725	ENSG00000062725.10	APPBP2	protein_coding
ENSG00000136044	ENSG00000136044.12	APPL2	protein_coding
ENSG00000240583	ENSG00000240583.14	AQP1	protein_coding
ENSG00000185176	ENSG00000185176.13	AQP12B	protein_coding
ENSG00000171885	ENSG00000171885.18	AQP4	protein_coding
ENSG00000165269	ENSG00000165269.13	AQP7	protein_coding
ENSG00000103375	ENSG00000103375.11	AQP8	protein_coding
ENSG00000168374	ENSG00000168374.11	ARF4	protein_coding
ENSG00000242247	ENSG00000242247.11	ARFGAP3	protein_coding
ENSG00000066777	ENSG00000066777.9	ARFGEF1	protein_coding
ENSG00000124198	ENSG00000124198.10	ARFGEF2	protein_coding
ENSG00000112379	ENSG00000112379.9	ARFGEF3	protein_coding
ENSG00000164144	ENSG00000164144.16	ARFIP1	protein_coding
ENSG00000081181	ENSG00000081181.8	ARG2	protein_coding
ENSG00000186103	ENSG00000186103.5	ARGFX	protein_coding
ENSG00000165322	ENSG00000165322.18	ARHGAP12	protein_coding
ENSG00000075884	ENSG00000075884.14	ARHGAP15	protein_coding
ENSG00000140750	ENSG00000140750.17	ARHGAP17	protein_coding
ENSG00000146376	ENSG00000146376.11	ARHGAP18	protein_coding
ENSG00000137727	ENSG00000137727.12	ARHGAP20	protein_coding
ENSG00000107863	ENSG00000107863.19	ARHGAP21	protein_coding
ENSG00000128805	ENSG00000128805.15	ARHGAP22	protein_coding
ENSG00000138639	ENSG00000138639.18	ARHGAP24	protein_coding
ENSG00000145819	ENSG00000145819.18	ARHGAP26	protein_coding
ENSG00000088756	ENSG00000088756.13	ARHGAP28	protein_coding
ENSG00000134909	ENSG00000134909.18	ARHGAP32	protein_coding
ENSG00000160007	ENSG00000160007.19	ARHGAP35	protein_coding
ENSG00000147799	ENSG00000147799.11	ARHGAP39	protein_coding
ENSG00000124143	ENSG00000124143.10	ARHGAP40	protein_coding
ENSG00000165895	ENSG00000165895.19	ARHGAP42	protein_coding
ENSG00000006740	ENSG00000006740.17	ARHGAP44	protein_coding
ENSG00000100852	ENSG00000100852.13	ARHGAP5	protein_coding
ENSG00000241484	ENSG00000241484.10	ARHGAP8	protein_coding
ENSG00000111348	ENSG00000111348.9	ARHGDIB	protein_coding
ENSG00000076928	ENSG00000076928.18	ARHGEF1	protein_coding
ENSG00000104728	ENSG00000104728.16	ARHGEF10	protein_coding
ENSG00000074964	ENSG00000074964.17	ARHGEF10L	protein_coding
ENSG00000196914	ENSG00000196914.9	ARHGEF12	protein_coding
ENSG00000130762	ENSG00000130762.15	ARHGEF16	protein_coding
ENSG00000104880	ENSG00000104880.19	ARHGEF18	protein_coding
ENSG00000116584	ENSG00000116584.20	ARHGEF2	protein_coding
ENSG00000114790	ENSG00000114790.13	ARHGEF26	protein_coding
ENSG00000214944	ENSG00000214944.9	ARHGEF28	protein_coding
ENSG00000163947	ENSG00000163947.12	ARHGEF3	protein_coding
ENSG00000236699	ENSG00000236699.9	ARHGEF38	protein_coding
ENSG00000136002	ENSG00000136002.20	ARHGEF4	protein_coding
ENSG00000050327	ENSG00000050327.15	ARHGEF5	protein_coding
ENSG00000049618	ENSG00000049618.24	ARID1B	protein_coding
ENSG00000189079	ENSG00000189079.17	ARID2	protein_coding
ENSG00000179361	ENSG00000179361.18	ARID3B	protein_coding
ENSG00000150347	ENSG00000150347.17	ARID5B	protein_coding
ENSG00000166233	ENSG00000166233.15	ARIH1	protein_coding
ENSG00000177479	ENSG00000177479.20	ARIH2	protein_coding
ENSG00000175414	ENSG00000175414.7	ARL10	protein_coding
ENSG00000169379	ENSG00000169379.17	ARL13B	protein_coding
ENSG00000185829	ENSG00000185829.18	ARL17A	protein_coding
ENSG00000228696	ENSG00000228696.10	ARL17B	protein_coding
ENSG00000144746	ENSG00000144746.7	ARL6IP5	protein_coding
ENSG00000104442	ENSG00000104442.10	ARMC1	protein_coding
ENSG00000125449	ENSG00000125449.7	ARMC7	protein_coding
ENSG00000114098	ENSG00000114098.18	ARMC8	protein_coding
ENSG00000135931	ENSG00000135931.18	ARMC9	protein_coding
ENSG00000254636	ENSG00000254636.1	ARMS2	protein_coding
ENSG00000133794	ENSG00000133794.20	ARNTL	protein_coding
ENSG00000029153	ENSG00000029153.14	ARNTL2	protein_coding
ENSG00000163466	ENSG00000163466.16	ARPC2	protein_coding
ENSG00000137486	ENSG00000137486.17	ARRB1	protein_coding
ENSG00000113273	ENSG00000113273.17	ARSB	protein_coding
ENSG00000141337	ENSG00000141337.13	ARSG	protein_coding
ENSG00000183876	ENSG00000183876.9	ARSI	protein_coding
ENSG00000180801	ENSG00000180801.14	ARSJ	protein_coding
ENSG00000156219	ENSG00000156219.17	ART3	protein_coding
ENSG00000111339	ENSG00000111339.12	ART4	protein_coding
ENSG00000117407	ENSG00000117407.17	ARTN	protein_coding
ENSG00000099889	ENSG00000099889.14	ARVCF	protein_coding
ENSG00000214435	ENSG00000214435.8	AS3MT	protein_coding
ENSG00000204147	ENSG00000204147.11	ASAH2B	protein_coding
ENSG00000153317	ENSG00000153317.15	ASAP1	protein_coding
ENSG00000151693	ENSG00000151693.11	ASAP2	protein_coding
ENSG00000088280	ENSG00000088280.19	ASAP3	protein_coding
ENSG00000154007	ENSG00000154007.7	ASB17	protein_coding
ENSG00000182177	ENSG00000182177.14	ASB18	protein_coding
ENSG00000115239	ENSG00000115239.24	ASB3	protein_coding
ENSG00000164122	ENSG00000164122.9	ASB5	protein_coding
ENSG00000183475	ENSG00000183475.13	ASB7	protein_coding
ENSG00000138303	ENSG00000138303.18	ASCC1	protein_coding
ENSG00000100325	ENSG00000100325.15	ASCC2	protein_coding
ENSG00000112249	ENSG00000112249.14	ASCC3	protein_coding
ENSG00000161944	ENSG00000161944.16	ASGR2	protein_coding
ENSG00000108684	ENSG00000108684.15	ASIC2	protein_coding
ENSG00000101440	ENSG00000101440.9	ASIP	protein_coding
ENSG00000070669	ENSG00000070669.17	ASNS	protein_coding
ENSG00000138381	ENSG00000138381.10	ASNSD1	protein_coding
ENSG00000166183	ENSG00000166183.16	ASPG	protein_coding
ENSG00000198363	ENSG00000198363.18	ASPH	protein_coding
ENSG00000169696	ENSG00000169696.16	ASPSCR1	protein_coding
ENSG00000162174	ENSG00000162174.12	ASRGL1	protein_coding
ENSG00000130707	ENSG00000130707.18	ASS1	protein_coding
ENSG00000148219	ENSG00000148219.18	ASTN2	protein_coding
ENSG00000141431	ENSG00000141431.13	ASXL3	protein_coding
ENSG00000138138	ENSG00000138138.14	ATAD1	protein_coding
ENSG00000119778	ENSG00000119778.15	ATAD2B	protein_coding
ENSG00000197785	ENSG00000197785.14	ATAD3A	protein_coding
ENSG00000160072	ENSG00000160072.20	ATAD3B	protein_coding
ENSG00000215915	ENSG00000215915.10	ATAD3C	protein_coding
ENSG00000167654	ENSG00000167654.18	ATCAY	protein_coding
ENSG00000123268	ENSG00000123268.9	ATF1	protein_coding
ENSG00000162772	ENSG00000162772.17	ATF3	protein_coding
ENSG00000128272	ENSG00000128272.16	ATF4	protein_coding
ENSG00000152348	ENSG00000152348.16	ATG10	protein_coding
ENSG00000175224	ENSG00000175224.16	ATG13	protein_coding
ENSG00000085978	ENSG00000085978.22	ATG16L1	protein_coding
ENSG00000168010	ENSG00000168010.11	ATG16L2	protein_coding
ENSG00000066739	ENSG00000066739.12	ATG2B	protein_coding
ENSG00000144848	ENSG00000144848.11	ATG3	protein_coding
ENSG00000168397	ENSG00000168397.17	ATG4B	protein_coding
ENSG00000057663	ENSG00000057663.16	ATG5	protein_coding
ENSG00000197548	ENSG00000197548.12	ATG7	protein_coding
ENSG00000119787	ENSG00000119787.14	ATL2	protein_coding
ENSG00000111676	ENSG00000111676.15	ATN1	protein_coding
ENSG00000118322	ENSG00000118322.14	ATP10B	protein_coding
ENSG00000145246	ENSG00000145246.14	ATP10D	protein_coding
ENSG00000068650	ENSG00000068650.18	ATP11A	protein_coding
ENSG00000075673	ENSG00000075673.12	ATP12A	protein_coding
ENSG00000133657	ENSG00000133657.16	ATP13A3	protein_coding
ENSG00000127249	ENSG00000127249.15	ATP13A4	protein_coding
ENSG00000187527	ENSG00000187527.11	ATP13A5	protein_coding
ENSG00000132681	ENSG00000132681.17	ATP1A4	protein_coding
ENSG00000069849	ENSG00000069849.11	ATP1B3	protein_coding
ENSG00000074370	ENSG00000074370.18	ATP2A3	protein_coding
ENSG00000070961	ENSG00000070961.16	ATP2B1	protein_coding
ENSG00000157087	ENSG00000157087.20	ATP2B2	protein_coding
ENSG00000017260	ENSG00000017260.20	ATP2C1	protein_coding
ENSG00000064270	ENSG00000064270.13	ATP2C2	protein_coding
ENSG00000156411	ENSG00000156411.10	ATP5MPL	protein_coding
ENSG00000185344	ENSG00000185344.15	ATP6V0A2	protein_coding
ENSG00000105929	ENSG00000105929.16	ATP6V0A4	protein_coding
ENSG00000147614	ENSG00000147614.4	ATP6V0D2	protein_coding
ENSG00000171130	ENSG00000171130.18	ATP6V0E2	protein_coding
ENSG00000114573	ENSG00000114573.10	ATP6V1A	protein_coding
ENSG00000147416	ENSG00000147416.11	ATP6V1B2	protein_coding
ENSG00000131100	ENSG00000131100.13	ATP6V1E1	protein_coding
ENSG00000128524	ENSG00000128524.5	ATP6V1F	protein_coding
ENSG00000132932	ENSG00000132932.18	ATP8A2	protein_coding
ENSG00000081923	ENSG00000081923.15	ATP8B1	protein_coding
ENSG00000054793	ENSG00000054793.14	ATP9A	protein_coding
ENSG00000166377	ENSG00000166377.20	ATP9B	protein_coding
ENSG00000123472	ENSG00000123472.12	ATPAF1	protein_coding
ENSG00000150756	ENSG00000150756.14	ATPSCKMT	protein_coding
ENSG00000124788	ENSG00000124788.19	ATXN1	protein_coding
ENSG00000130638	ENSG00000130638.17	ATXN10	protein_coding
ENSG00000204842	ENSG00000204842.18	ATXN2	protein_coding
ENSG00000146776	ENSG00000146776.15	ATXN7L1	protein_coding
ENSG00000148090	ENSG00000148090.12	AUH	protein_coding
ENSG00000087586	ENSG00000087586.18	AURKA	protein_coding
ENSG00000175756	ENSG00000175756.13	AURKAIP1	protein_coding
ENSG00000158321	ENSG00000158321.18	AUTS2	protein_coding
ENSG00000101200	ENSG00000101200.5	AVP	protein_coding
ENSG00000119986	ENSG00000119986.7	AVPI1	protein_coding
ENSG00000162779	ENSG00000162779.22	AXDND1	protein_coding
ENSG00000155096	ENSG00000155096.14	AZIN1	protein_coding
ENSG00000172232	ENSG00000172232.10	AZU1	protein_coding
ENSG00000183778	ENSG00000183778.17	B3GALT5	protein_coding
ENSG00000187676	ENSG00000187676.8	B3GLCT	protein_coding
ENSG00000135454	ENSG00000135454.14	B4GALNT1	protein_coding
ENSG00000167080	ENSG00000167080.9	B4GALNT2	protein_coding
ENSG00000139044	ENSG00000139044.12	B4GALNT3	protein_coding
ENSG00000182272	ENSG00000182272.12	B4GALNT4	protein_coding
ENSG00000086062	ENSG00000086062.13	B4GALT1	protein_coding
ENSG00000123810	ENSG00000123810.9	B9D2	protein_coding
ENSG00000158019	ENSG00000158019.21	BABAM2	protein_coding
ENSG00000182240	ENSG00000182240.16	BACE2	protein_coding
ENSG00000156273	ENSG00000156273.16	BACH1	protein_coding
ENSG00000112182	ENSG00000112182.15	BACH2	protein_coding
ENSG00000002330	ENSG00000002330.14	BAD	protein_coding
ENSG00000151929	ENSG00000151929.10	BAG3	protein_coding
ENSG00000266074	ENSG00000266074.10	BAHCC1	protein_coding
ENSG00000175866	ENSG00000175866.15	BAIAP2	protein_coding
ENSG00000006453	ENSG00000006453.14	BAIAP2L1	protein_coding
ENSG00000138376	ENSG00000138376.11	BARD1	protein_coding
ENSG00000176788	ENSG00000176788.9	BASP1	protein_coding
ENSG00000198604	ENSG00000198604.11	BAZ1A	protein_coding
ENSG00000076108	ENSG00000076108.12	BAZ2A	protein_coding
ENSG00000123636	ENSG00000123636.18	BAZ2B	protein_coding
ENSG00000129151	ENSG00000129151.9	BBOX1	protein_coding
ENSG00000125124	ENSG00000125124.13	BBS2	protein_coding
ENSG00000122507	ENSG00000122507.21	BBS9	protein_coding
ENSG00000114439	ENSG00000114439.19	BBX	protein_coding
ENSG00000075790	ENSG00000075790.12	BCAP29	protein_coding
ENSG00000137936	ENSG00000137936.18	BCAR3	protein_coding
ENSG00000064787	ENSG00000064787.13	BCAS1	protein_coding
ENSG00000141376	ENSG00000141376.23	BCAS3	protein_coding
ENSG00000124243	ENSG00000124243.18	BCAS4	protein_coding
ENSG00000060982	ENSG00000060982.15	BCAT1	protein_coding
ENSG00000114200	ENSG00000114200.10	BCHE	protein_coding
ENSG00000083123	ENSG00000083123.15	BCKDHB	protein_coding
ENSG00000119866	ENSG00000119866.22	BCL11A	protein_coding
ENSG00000127152	ENSG00000127152.18	BCL11B	protein_coding
ENSG00000121380	ENSG00000121380.12	BCL2L14	protein_coding
ENSG00000161940	ENSG00000161940.11	BCL6B	protein_coding
ENSG00000099385	ENSG00000099385.12	BCL7C	protein_coding
ENSG00000161267	ENSG00000161267.12	BDH1	protein_coding
ENSG00000168398	ENSG00000168398.7	BDKRB2	protein_coding
ENSG00000145734	ENSG00000145734.19	BDP1	protein_coding
ENSG00000166546	ENSG00000166546.14	BEAN1	protein_coding
ENSG00000183092	ENSG00000183092.16	BEGAIN	protein_coding
ENSG00000178409	ENSG00000178409.14	BEND3	protein_coding
ENSG00000177951	ENSG00000177951.17	BET1L	protein_coding
ENSG00000170819	ENSG00000170819.5	BFSP2	protein_coding
ENSG00000145692	ENSG00000145692.15	BHMT	protein_coding
ENSG00000122870	ENSG00000122870.12	BICC1	protein_coding
ENSG00000151746	ENSG00000151746.15	BICD1	protein_coding
ENSG00000112624	ENSG00000112624.12	BICRAL	protein_coding
ENSG00000015475	ENSG00000015475.19	BID	protein_coding
ENSG00000147439	ENSG00000147439.13	BIN3	protein_coding
ENSG00000115760	ENSG00000115760.14	BIRC6	protein_coding
ENSG00000101197	ENSG00000101197.13	BIRC7	protein_coding
ENSG00000197299	ENSG00000197299.13	BLM	protein_coding
ENSG00000095585	ENSG00000095585.17	BLNK	protein_coding
ENSG00000135441	ENSG00000135441.7	BLOC1S1	protein_coding
ENSG00000196072	ENSG00000196072.12	BLOC1S2	protein_coding
ENSG00000189114	ENSG00000189114.8	BLOC1S3	protein_coding
ENSG00000188428	ENSG00000188428.20	BLOC1S5	protein_coding
ENSG00000117475	ENSG00000117475.14	BLZF1	protein_coding
ENSG00000166780	ENSG00000166780.11	BMERB1	protein_coding
ENSG00000153162	ENSG00000153162.9	BMP6	protein_coding
ENSG00000101144	ENSG00000101144.13	BMP7	protein_coding
ENSG00000183682	ENSG00000183682.8	BMP8A	protein_coding
ENSG00000116985	ENSG00000116985.12	BMP8B	protein_coding
ENSG00000138696	ENSG00000138696.11	BMPR1B	protein_coding
ENSG00000204217	ENSG00000204217.15	BMPR2	protein_coding
ENSG00000165733	ENSG00000165733.8	BMS1	protein_coding
ENSG00000164603	ENSG00000164603.12	BMT2	protein_coding
ENSG00000173068	ENSG00000173068.18	BNC2	protein_coding
ENSG00000144857	ENSG00000144857.14	BOC	protein_coding
ENSG00000038219	ENSG00000038219.13	BOD1L1	protein_coding
ENSG00000261236	ENSG00000261236.8	BOP1	protein_coding
ENSG00000165714	ENSG00000165714.11	BORCS5	protein_coding
ENSG00000172331	ENSG00000172331.12	BPGM	protein_coding
ENSG00000101425	ENSG00000101425.14	BPI	protein_coding
ENSG00000125999	ENSG00000125999.11	BPIFB1	protein_coding
ENSG00000184459	ENSG00000184459.8	BPIFC	protein_coding
ENSG00000171634	ENSG00000171634.18	BPTF	protein_coding
ENSG00000157764	ENSG00000157764.14	BRAF	protein_coding
ENSG00000235106	ENSG00000235106.10	BRD3OS	protein_coding
ENSG00000141867	ENSG00000141867.19	BRD4	protein_coding
ENSG00000166164	ENSG00000166164.16	BRD7	protein_coding
ENSG00000137948	ENSG00000137948.19	BRDT	protein_coding
ENSG00000185024	ENSG00000185024.17	BRF1	protein_coding
ENSG00000184992	ENSG00000184992.13	BRI3BP	protein_coding
ENSG00000162670	ENSG00000162670.11	BRINP3	protein_coding
ENSG00000136492	ENSG00000136492.9	BRIP1	protein_coding
ENSG00000132016	ENSG00000132016.11	BRME1	protein_coding
ENSG00000100916	ENSG00000100916.14	BRMS1L	protein_coding
ENSG00000160469	ENSG00000160469.17	BRSK1	protein_coding
ENSG00000174672	ENSG00000174672.16	BRSK2	protein_coding
ENSG00000185658	ENSG00000185658.14	BRWD1	protein_coding
ENSG00000168000	ENSG00000168000.15	BSCL2	protein_coding
ENSG00000164061	ENSG00000164061.5	BSN	protein_coding
ENSG00000162399	ENSG00000162399.9	BSND	protein_coding
ENSG00000109743	ENSG00000109743.11	BST1	protein_coding
ENSG00000095564	ENSG00000095564.14	BTAF1	protein_coding
ENSG00000151136	ENSG00000151136.15	BTBD11	protein_coding
ENSG00000132640	ENSG00000132640.15	BTBD3	protein_coding
ENSG00000183826	ENSG00000183826.18	BTBD9	protein_coding
ENSG00000174808	ENSG00000174808.12	BTC	protein_coding
ENSG00000204290	ENSG00000204290.10	BTNL2	protein_coding
ENSG00000113303	ENSG00000113303.12	BTNL8	protein_coding
ENSG00000165810	ENSG00000165810.17	BTNL9	protein_coding
ENSG00000166167	ENSG00000166167.18	BTRC	protein_coding
ENSG00000106245	ENSG00000106245.11	BUD31	protein_coding
ENSG00000112276	ENSG00000112276.14	BVES	protein_coding
ENSG00000154493	ENSG00000154493.19	C10orf90	protein_coding
ENSG00000188373	ENSG00000188373.5	C10orf99	protein_coding
ENSG00000171067	ENSG00000171067.11	C11orf24	protein_coding
ENSG00000150750	ENSG00000150750.8	C11orf53	protein_coding
ENSG00000166323	ENSG00000166323.13	C11orf65	protein_coding
ENSG00000173715	ENSG00000173715.18	C11orf80	protein_coding
ENSG00000180116	ENSG00000180116.15	C12orf40	protein_coding
ENSG00000151131	ENSG00000151131.11	C12orf45	protein_coding
ENSG00000165805	ENSG00000165805.10	C12orf50	protein_coding
ENSG00000174206	ENSG00000174206.13	C12orf66	protein_coding
ENSG00000226792	ENSG00000226792.7	C13orf42	protein_coding
ENSG00000283199	ENSG00000283199.3	C13orf46	protein_coding
ENSG00000184601	ENSG00000184601.11	C14orf180	protein_coding
ENSG00000169609	ENSG00000169609.14	C15orf40	protein_coding
ENSG00000261652	ENSG00000261652.3	C15orf65	protein_coding
ENSG00000166152	ENSG00000166152.4	C16orf78	protein_coding
ENSG00000187624	ENSG00000187624.9	C17orf97	protein_coding
ENSG00000187997	ENSG00000187997.11	C17orf99	protein_coding
ENSG00000152242	ENSG00000152242.11	C18orf25	protein_coding
ENSG00000166845	ENSG00000166845.15	C18orf54	protein_coding
ENSG00000131943	ENSG00000131943.18	C19orf12	protein_coding
ENSG00000157330	ENSG00000157330.10	C1orf158	protein_coding
ENSG00000131591	ENSG00000131591.18	C1orf159	protein_coding
ENSG00000116667	ENSG00000116667.15	C1orf21	protein_coding
ENSG00000142698	ENSG00000142698.15	C1orf94	protein_coding
ENSG00000173369	ENSG00000173369.17	C1QB	protein_coding
ENSG00000108561	ENSG00000108561.8	C1QBP	protein_coding
ENSG00000131094	ENSG00000131094.4	C1QL1	protein_coding
ENSG00000173918	ENSG00000173918.15	C1QTNF1	protein_coding
ENSG00000163145	ENSG00000163145.13	C1QTNF7	protein_coding
ENSG00000184471	ENSG00000184471.8	C1QTNF8	protein_coding
ENSG00000240654	ENSG00000240654.6	C1QTNF9	protein_coding
ENSG00000166278	ENSG00000166278.15	C2	protein_coding
ENSG00000196476	ENSG00000196476.12	C20orf96	protein_coding
ENSG00000154642	ENSG00000154642.11	C21orf91	protein_coding
ENSG00000205856	ENSG00000205856.4	C22orf42	protein_coding
ENSG00000157617	ENSG00000157617.17	C2CD2	protein_coding
ENSG00000168014	ENSG00000168014.18	C2CD3	protein_coding
ENSG00000183186	ENSG00000183186.8	C2CD4C	protein_coding
ENSG00000155754	ENSG00000155754.15	C2CD6	protein_coding
ENSG00000221843	ENSG00000221843.4	C2orf16	protein_coding
ENSG00000178074	ENSG00000178074.6	C2orf69	protein_coding
ENSG00000187833	ENSG00000187833.7	C2orf78	protein_coding
ENSG00000188674	ENSG00000188674.11	C2orf80	protein_coding
ENSG00000125730	ENSG00000125730.17	C3	protein_coding
ENSG00000171860	ENSG00000171860.5	C3AR1	protein_coding
ENSG00000131379	ENSG00000131379.10	C3orf20	protein_coding
ENSG00000187068	ENSG00000187068.3	C3orf70	protein_coding
ENSG00000123838	ENSG00000123838.11	C4BPA	protein_coding
ENSG00000123843	ENSG00000123843.13	C4BPB	protein_coding
ENSG00000154274	ENSG00000154274.15	C4orf19	protein_coding
ENSG00000151470	ENSG00000151470.13	C4orf33	protein_coding
ENSG00000205129	ENSG00000205129.8	C4orf47	protein_coding
ENSG00000237136	ENSG00000237136.8	C4orf51	protein_coding
ENSG00000181904	ENSG00000181904.9	C5orf24	protein_coding
ENSG00000215217	ENSG00000215217.7	C5orf49	protein_coding
ENSG00000112936	ENSG00000112936.19	C7	protein_coding
ENSG00000146540	ENSG00000146540.15	C7orf50	protein_coding
ENSG00000164746	ENSG00000164746.14	C7orf57	protein_coding
ENSG00000021852	ENSG00000021852.13	C8B	protein_coding
ENSG00000165084	ENSG00000165084.16	C8orf34	protein_coding
ENSG00000288602	ENSG00000288602.1	C8orf44-SGK3	protein_coding
ENSG00000171060	ENSG00000171060.11	C8orf74	protein_coding
ENSG00000113600	ENSG00000113600.11	C9	protein_coding
ENSG00000187753	ENSG00000187753.13	C9orf153	protein_coding
ENSG00000133742	ENSG00000133742.14	CA1	protein_coding
ENSG00000154975	ENSG00000154975.14	CA10	protein_coding
ENSG00000164879	ENSG00000164879.7	CA3	protein_coding
ENSG00000174990	ENSG00000174990.8	CA5A	protein_coding
ENSG00000178538	ENSG00000178538.10	CA8	protein_coding
ENSG00000102547	ENSG00000102547.19	CAB39L	protein_coding
ENSG00000183346	ENSG00000183346.9	CABCOCO1	protein_coding
ENSG00000134508	ENSG00000134508.12	CABLES1	protein_coding
ENSG00000149679	ENSG00000149679.11	CABLES2	protein_coding
ENSG00000157782	ENSG00000157782.9	CABP1	protein_coding
ENSG00000105507	ENSG00000105507.3	CABP5	protein_coding
ENSG00000145309	ENSG00000145309.6	CABS1	protein_coding
ENSG00000160325	ENSG00000160325.15	CACFD1	protein_coding
ENSG00000158966	ENSG00000158966.16	CACHD1	protein_coding
ENSG00000141837	ENSG00000141837.22	CACNA1A	protein_coding
ENSG00000148408	ENSG00000148408.13	CACNA1B	protein_coding
ENSG00000151067	ENSG00000151067.22	CACNA1C	protein_coding
ENSG00000157388	ENSG00000157388.19	CACNA1D	protein_coding
ENSG00000198216	ENSG00000198216.12	CACNA1E	protein_coding
ENSG00000006283	ENSG00000006283.18	CACNA1G	protein_coding
ENSG00000196557	ENSG00000196557.13	CACNA1H	protein_coding
ENSG00000100346	ENSG00000100346.18	CACNA1I	protein_coding
ENSG00000081248	ENSG00000081248.12	CACNA1S	protein_coding
ENSG00000153956	ENSG00000153956.16	CACNA2D1	protein_coding
ENSG00000007402	ENSG00000007402.12	CACNA2D2	protein_coding
ENSG00000157445	ENSG00000157445.15	CACNA2D3	protein_coding
ENSG00000165995	ENSG00000165995.22	CACNB2	protein_coding
ENSG00000182389	ENSG00000182389.20	CACNB4	protein_coding
ENSG00000075461	ENSG00000075461.6	CACNG4	protein_coding
ENSG00000163618	ENSG00000163618.18	CADPS	protein_coding
ENSG00000081803	ENSG00000081803.16	CADPS2	protein_coding
ENSG00000172137	ENSG00000172137.19	CALB2	protein_coding
ENSG00000175868	ENSG00000175868.14	CALCB	protein_coding
ENSG00000012822	ENSG00000012822.16	CALCOCO1	protein_coding
ENSG00000004948	ENSG00000004948.16	CALCR	protein_coding
ENSG00000122786	ENSG00000122786.20	CALD1	protein_coding
ENSG00000183128	ENSG00000183128.7	CALHM3	protein_coding
ENSG00000178033	ENSG00000178033.6	CALHM5	protein_coding
ENSG00000183166	ENSG00000183166.11	CALN1	protein_coding
ENSG00000128595	ENSG00000128595.17	CALU	protein_coding
ENSG00000183049	ENSG00000183049.13	CAMK1D	protein_coding
ENSG00000070808	ENSG00000070808.16	CAMK2A	protein_coding
ENSG00000058404	ENSG00000058404.20	CAMK2B	protein_coding
ENSG00000145349	ENSG00000145349.17	CAMK2D	protein_coding
ENSG00000152495	ENSG00000152495.11	CAMK4	protein_coding
ENSG00000004660	ENSG00000004660.15	CAMKK1	protein_coding
ENSG00000110931	ENSG00000110931.19	CAMKK2	protein_coding
ENSG00000143919	ENSG00000143919.15	CAMKMT	protein_coding
ENSG00000118200	ENSG00000118200.14	CAMSAP2	protein_coding
ENSG00000171735	ENSG00000171735.19	CAMTA1	protein_coding
ENSG00000111530	ENSG00000111530.13	CAND1	protein_coding
ENSG00000171302	ENSG00000171302.17	CANT1	protein_coding
ENSG00000131236	ENSG00000131236.18	CAP1	protein_coding
ENSG00000112186	ENSG00000112186.12	CAP2	protein_coding
ENSG00000137225	ENSG00000137225.13	CAPN11	protein_coding
ENSG00000103326	ENSG00000103326.12	CAPN15	protein_coding
ENSG00000162909	ENSG00000162909.18	CAPN2	protein_coding
ENSG00000135387	ENSG00000135387.21	CAPRIN1	protein_coding
ENSG00000116489	ENSG00000116489.13	CAPZA1	protein_coding
ENSG00000198898	ENSG00000198898.14	CAPZA2	protein_coding
ENSG00000198286	ENSG00000198286.10	CARD11	protein_coding
ENSG00000255501	ENSG00000255501.3	CARD18	protein_coding
ENSG00000132357	ENSG00000132357.14	CARD6	protein_coding
ENSG00000079691	ENSG00000079691.18	CARMIL1	protein_coding
ENSG00000167971	ENSG00000167971.16	CASKIN1	protein_coding
ENSG00000165806	ENSG00000165806.21	CASP7	protein_coding
ENSG00000064012	ENSG00000064012.22	CASP8	protein_coding
ENSG00000130940	ENSG00000130940.15	CASZ1	protein_coding
ENSG00000166762	ENSG00000166762.19	CATSPER2	protein_coding
ENSG00000188782	ENSG00000188782.9	CATSPER4	protein_coding
ENSG00000174898	ENSG00000174898.16	CATSPERD	protein_coding
ENSG00000099338	ENSG00000099338.23	CATSPERG	protein_coding
ENSG00000105974	ENSG00000105974.13	CAV1	protein_coding
ENSG00000182533	ENSG00000182533.7	CAV3	protein_coding
ENSG00000129993	ENSG00000129993.15	CBFA2T3	protein_coding
ENSG00000114423	ENSG00000114423.23	CBLB	protein_coding
ENSG00000142273	ENSG00000142273.13	CBLC	protein_coding
ENSG00000172785	ENSG00000172785.18	CBWD1	protein_coding
ENSG00000136682	ENSG00000136682.15	CBWD2	protein_coding
ENSG00000215126	ENSG00000215126.10	CBWD6	protein_coding
ENSG00000108468	ENSG00000108468.15	CBX1	protein_coding
ENSG00000132024	ENSG00000132024.18	CC2D1A	protein_coding
ENSG00000188649	ENSG00000188649.15	CC2D2B	protein_coding
ENSG00000183287	ENSG00000183287.14	CCBE1	protein_coding
ENSG00000160994	ENSG00000160994.4	CCDC105	protein_coding
ENSG00000159884	ENSG00000159884.12	CCDC107	protein_coding
ENSG00000168491	ENSG00000168491.10	CCDC110	protein_coding
ENSG00000103021	ENSG00000103021.9	CCDC113	protein_coding
ENSG00000159873	ENSG00000159873.10	CCDC117	protein_coding
ENSG00000160799	ENSG00000160799.11	CCDC12	protein_coding
ENSG00000007080	ENSG00000007080.11	CCDC124	protein_coding
ENSG00000164366	ENSG00000164366.4	CCDC127	protein_coding
ENSG00000128596	ENSG00000128596.17	CCDC136	protein_coding
ENSG00000163006	ENSG00000163006.12	CCDC138	protein_coding
ENSG00000163492	ENSG00000163492.15	CCDC141	protein_coding
ENSG00000135205	ENSG00000135205.15	CCDC146	protein_coding
ENSG00000153237	ENSG00000153237.18	CCDC148	protein_coding
ENSG00000181982	ENSG00000181982.19	CCDC149	protein_coding
ENSG00000149548	ENSG00000149548.15	CCDC15	protein_coding
ENSG00000280670	ENSG00000280670.3	CCDC163	protein_coding
ENSG00000120262	ENSG00000120262.10	CCDC170	protein_coding
ENSG00000164989	ENSG00000164989.17	CCDC171	protein_coding
ENSG00000182645	ENSG00000182645.6	CCDC172	protein_coding
ENSG00000166960	ENSG00000166960.16	CCDC178	protein_coding
ENSG00000122483	ENSG00000122483.17	CCDC18	protein_coding
ENSG00000213213	ENSG00000213213.14	CCDC183	protein_coding
ENSG00000165813	ENSG00000165813.20	CCDC186	protein_coding
ENSG00000260220	ENSG00000260220.7	CCDC187	protein_coding
ENSG00000175699	ENSG00000175699.15	CCDC197	protein_coding
ENSG00000151468	ENSG00000151468.11	CCDC3	protein_coding
ENSG00000186409	ENSG00000186409.18	CCDC30	protein_coding
ENSG00000128891	ENSG00000128891.16	CCDC32	protein_coding
ENSG00000141519	ENSG00000141519.15	CCDC40	protein_coding
ENSG00000108588	ENSG00000108588.14	CCDC47	protein_coding
ENSG00000152492	ENSG00000152492.15	CCDC50	protein_coding
ENSG00000160124	ENSG00000160124.9	CCDC58	protein_coding
ENSG00000108091	ENSG00000108091.11	CCDC6	protein_coding
ENSG00000183273	ENSG00000183273.7	CCDC60	protein_coding
ENSG00000130783	ENSG00000130783.14	CCDC62	protein_coding
ENSG00000180376	ENSG00000180376.17	CCDC66	protein_coding
ENSG00000166510	ENSG00000166510.14	CCDC68	protein_coding
ENSG00000186714	ENSG00000186714.12	CCDC73	protein_coding
ENSG00000150676	ENSG00000150676.13	CCDC83	protein_coding
ENSG00000205476	ENSG00000205476.9	CCDC85C	protein_coding
ENSG00000115355	ENSG00000115355.17	CCDC88A	protein_coding
ENSG00000015133	ENSG00000015133.19	CCDC88C	protein_coding
ENSG00000123106	ENSG00000123106.10	CCDC91	protein_coding
ENSG00000163394	ENSG00000163394.6	CCKAR	protein_coding
ENSG00000106178	ENSG00000106178.7	CCL24	protein_coding
ENSG00000134057	ENSG00000134057.15	CCNB1	protein_coding
ENSG00000100814	ENSG00000100814.18	CCNB1IP1	protein_coding
ENSG00000118971	ENSG00000118971.9	CCND2	protein_coding
ENSG00000113328	ENSG00000113328.19	CCNG1	protein_coding
ENSG00000138764	ENSG00000138764.15	CCNG2	protein_coding
ENSG00000129315	ENSG00000129315.11	CCNT1	protein_coding
ENSG00000108100	ENSG00000108100.18	CCNY	protein_coding
ENSG00000260916	ENSG00000260916.8	CCPG1	protein_coding
ENSG00000183625	ENSG00000183625.15	CCR3	protein_coding
ENSG00000173585	ENSG00000173585.16	CCR9	protein_coding
ENSG00000173992	ENSG00000173992.9	CCS	protein_coding
ENSG00000107771	ENSG00000107771.17	CCSER2	protein_coding
ENSG00000163468	ENSG00000163468.15	CCT3	protein_coding
ENSG00000132141	ENSG00000132141.14	CCT6B	protein_coding
ENSG00000156535	ENSG00000156535.15	CD109	protein_coding
ENSG00000177697	ENSG00000177697.19	CD151	protein_coding
ENSG00000177575	ENSG00000177575.13	CD163	protein_coding
ENSG00000177675	ENSG00000177675.9	CD163L1	protein_coding
ENSG00000204936	ENSG00000204936.10	CD177	protein_coding
ENSG00000091972	ENSG00000091972.18	CD200	protein_coding
ENSG00000163606	ENSG00000163606.11	CD200R1	protein_coding
ENSG00000090659	ENSG00000090659.18	CD209	protein_coding
ENSG00000120217	ENSG00000120217.14	CD274	protein_coding
ENSG00000103855	ENSG00000103855.18	CD276	protein_coding
ENSG00000198087	ENSG00000198087.7	CD2AP	protein_coding
ENSG00000167851	ENSG00000167851.15	CD300A	protein_coding
ENSG00000135218	ENSG00000135218.19	CD36	protein_coding
ENSG00000026508	ENSG00000026508.20	CD44	protein_coding
ENSG00000110448	ENSG00000110448.11	CD5	protein_coding
ENSG00000196352	ENSG00000196352.16	CD55	protein_coding
ENSG00000116815	ENSG00000116815.16	CD58	protein_coding
ENSG00000013725	ENSG00000013725.14	CD6	protein_coding
ENSG00000121594	ENSG00000121594.12	CD80	protein_coding
ENSG00000112149	ENSG00000112149.10	CD83	protein_coding
ENSG00000114013	ENSG00000114013.16	CD86	protein_coding
ENSG00000172116	ENSG00000172116.23	CD8B	protein_coding
ENSG00000254126	ENSG00000254126.8	CD8B2	protein_coding
ENSG00000010278	ENSG00000010278.15	CD9	protein_coding
ENSG00000153283	ENSG00000153283.13	CD96	protein_coding
ENSG00000102543	ENSG00000102543.14	CDADC1	protein_coding
ENSG00000151465	ENSG00000151465.14	CDC123	protein_coding
ENSG00000164287	ENSG00000164287.13	CDC20B	protein_coding
ENSG00000094880	ENSG00000094880.11	CDC23	protein_coding
ENSG00000004897	ENSG00000004897.12	CDC27	protein_coding
ENSG00000099804	ENSG00000099804.9	CDC34	protein_coding
ENSG00000070831	ENSG00000070831.17	CDC42	protein_coding
ENSG00000143776	ENSG00000143776.18	CDC42BPA	protein_coding
ENSG00000198752	ENSG00000198752.11	CDC42BPB	protein_coding
ENSG00000179604	ENSG00000179604.10	CDC42EP4	protein_coding
ENSG00000167617	ENSG00000167617.3	CDC42EP5	protein_coding
ENSG00000158985	ENSG00000158985.14	CDC42SE2	protein_coding
ENSG00000096401	ENSG00000096401.8	CDC5L	protein_coding
ENSG00000184661	ENSG00000184661.14	CDCA2	protein_coding
ENSG00000170779	ENSG00000170779.11	CDCA4	protein_coding
ENSG00000164649	ENSG00000164649.20	CDCA7L	protein_coding
ENSG00000163814	ENSG00000163814.8	CDCP1	protein_coding
ENSG00000039068	ENSG00000039068.20	CDH1	protein_coding
ENSG00000140937	ENSG00000140937.14	CDH11	protein_coding
ENSG00000154162	ENSG00000154162.15	CDH12	protein_coding
ENSG00000140945	ENSG00000140945.17	CDH13	protein_coding
ENSG00000129910	ENSG00000129910.8	CDH15	protein_coding
ENSG00000079112	ENSG00000079112.10	CDH17	protein_coding
ENSG00000071991	ENSG00000071991.9	CDH19	protein_coding
ENSG00000101542	ENSG00000101542.10	CDH20	protein_coding
ENSG00000149654	ENSG00000149654.11	CDH22	protein_coding
ENSG00000107736	ENSG00000107736.22	CDH23	protein_coding
ENSG00000124215	ENSG00000124215.17	CDH26	protein_coding
ENSG00000179242	ENSG00000179242.16	CDH4	protein_coding
ENSG00000081138	ENSG00000081138.14	CDH7	protein_coding
ENSG00000150394	ENSG00000150394.14	CDH8	protein_coding
ENSG00000113100	ENSG00000113100.10	CDH9	protein_coding
ENSG00000074276	ENSG00000074276.10	CDHR2	protein_coding
ENSG00000186073	ENSG00000186073.14	CDIN1	protein_coding
ENSG00000008128	ENSG00000008128.23	CDK11A	protein_coding
ENSG00000065883	ENSG00000065883.16	CDK13	protein_coding
ENSG00000058091	ENSG00000058091.17	CDK14	protein_coding
ENSG00000155111	ENSG00000155111.15	CDK19	protein_coding
ENSG00000136861	ENSG00000136861.18	CDK5RAP2	protein_coding
ENSG00000145996	ENSG00000145996.11	CDKAL1	protein_coding
ENSG00000100490	ENSG00000100490.10	CDKL1	protein_coding
ENSG00000138769	ENSG00000138769.11	CDKL2	protein_coding
ENSG00000205111	ENSG00000205111.8	CDKL4	protein_coding
ENSG00000147889	ENSG00000147889.18	CDKN2A	protein_coding
ENSG00000064309	ENSG00000064309.15	CDON	protein_coding
ENSG00000241322	ENSG00000241322.11	CDRT1	protein_coding
ENSG00000239704	ENSG00000239704.11	CDRT4	protein_coding
ENSG00000113722	ENSG00000113722.17	CDX1	protein_coding
ENSG00000153046	ENSG00000153046.18	CDYL	protein_coding
ENSG00000166446	ENSG00000166446.15	CDYL2	protein_coding
ENSG00000079385	ENSG00000079385.23	CEACAM1	protein_coding
ENSG00000213892	ENSG00000213892.12	CEACAM16	protein_coding
ENSG00000213822	ENSG00000213822.6	CEACAM18	protein_coding
ENSG00000186567	ENSG00000186567.13	CEACAM19	protein_coding
ENSG00000170956	ENSG00000170956.17	CEACAM3	protein_coding
ENSG00000007306	ENSG00000007306.15	CEACAM7	protein_coding
ENSG00000099954	ENSG00000099954.18	CECR2	protein_coding
ENSG00000142789	ENSG00000142789.20	CELA3A	protein_coding
ENSG00000219073	ENSG00000219073.8	CELA3B	protein_coding
ENSG00000149187	ENSG00000149187.18	CELF1	protein_coding
ENSG00000048740	ENSG00000048740.18	CELF2	protein_coding
ENSG00000101489	ENSG00000101489.20	CELF4	protein_coding
ENSG00000161082	ENSG00000161082.13	CELF5	protein_coding
ENSG00000075275	ENSG00000075275.18	CELSR1	protein_coding
ENSG00000103888	ENSG00000103888.17	CEMIP	protein_coding
ENSG00000135048	ENSG00000135048.14	CEMIP2	protein_coding
ENSG00000186166	ENSG00000186166.9	CENATAC	protein_coding
ENSG00000145241	ENSG00000145241.11	CENPC	protein_coding
ENSG00000138778	ENSG00000138778.13	CENPE	protein_coding
ENSG00000153044	ENSG00000153044.10	CENPH	protein_coding
ENSG00000151849	ENSG00000151849.16	CENPJ	protein_coding
ENSG00000100162	ENSG00000100162.15	CENPM	protein_coding
ENSG00000166451	ENSG00000166451.14	CENPN	protein_coding
ENSG00000188312	ENSG00000188312.14	CENPP	protein_coding
ENSG00000031691	ENSG00000031691.7	CENPQ	protein_coding
ENSG00000151725	ENSG00000151725.12	CENPU	protein_coding
ENSG00000154240	ENSG00000154240.17	CEP112	protein_coding
ENSG00000110274	ENSG00000110274.16	CEP164	protein_coding
ENSG00000143702	ENSG00000143702.16	CEP170	protein_coding
ENSG00000099814	ENSG00000099814.16	CEP170B	protein_coding
ENSG00000101639	ENSG00000101639.18	CEP192	protein_coding
ENSG00000133393	ENSG00000133393.13	CEP20	protein_coding
ENSG00000166004	ENSG00000166004.15	CEP295	protein_coding
ENSG00000135837	ENSG00000135837.16	CEP350	protein_coding
ENSG00000213066	ENSG00000213066.13	CEP43	protein_coding
ENSG00000164118	ENSG00000164118.13	CEP44	protein_coding
ENSG00000112877	ENSG00000112877.8	CEP72	protein_coding
ENSG00000173588	ENSG00000173588.15	CEP83	protein_coding
ENSG00000130695	ENSG00000130695.16	CEP85	protein_coding
ENSG00000111860	ENSG00000111860.14	CEP85L	protein_coding
ENSG00000100422	ENSG00000100422.14	CERK	protein_coding
ENSG00000188452	ENSG00000188452.14	CERKL	protein_coding
ENSG00000223802	ENSG00000223802.8	CERS1	protein_coding
ENSG00000154227	ENSG00000154227.14	CERS3	protein_coding
ENSG00000090661	ENSG00000090661.12	CERS4	protein_coding
ENSG00000113163	ENSG00000113163.18	CERT1	protein_coding
ENSG00000156206	ENSG00000156206.14	CFAP161	protein_coding
ENSG00000070761	ENSG00000070761.8	CFAP20	protein_coding
ENSG00000163689	ENSG00000163689.20	CFAP20DC	protein_coding
ENSG00000158023	ENSG00000158023.10	CFAP251	protein_coding
ENSG00000197826	ENSG00000197826.12	CFAP299	protein_coding
ENSG00000160226	ENSG00000160226.16	CFAP410	protein_coding
ENSG00000171811	ENSG00000171811.14	CFAP46	protein_coding
ENSG00000166596	ENSG00000166596.15	CFAP52	protein_coding
ENSG00000120051	ENSG00000120051.15	CFAP58	protein_coding
ENSG00000089101	ENSG00000089101.19	CFAP61	protein_coding
ENSG00000181378	ENSG00000181378.14	CFAP65	protein_coding
ENSG00000105792	ENSG00000105792.19	CFAP69	protein_coding
ENSG00000142609	ENSG00000142609.18	CFAP74	protein_coding
ENSG00000114656	ENSG00000114656.12	CFAP92	protein_coding
ENSG00000118307	ENSG00000118307.20	CFAP94	protein_coding
ENSG00000164323	ENSG00000164323.14	CFAP97	protein_coding
ENSG00000283361	ENSG00000283361.2	CFAP97D2	protein_coding
ENSG00000197766	ENSG00000197766.8	CFD	protein_coding
ENSG00000080910	ENSG00000080910.13	CFHR2	protein_coding
ENSG00000116785	ENSG00000116785.14	CFHR3	protein_coding
ENSG00000001626	ENSG00000001626.16	CFTR	protein_coding
ENSG00000164430	ENSG00000164430.17	CGAS	protein_coding
ENSG00000167670	ENSG00000167670.16	CHAF1A	protein_coding
ENSG00000198824	ENSG00000198824.7	CHAMP1	protein_coding
ENSG00000070748	ENSG00000070748.19	CHAT	protein_coding
ENSG00000106554	ENSG00000106554.13	CHCHD3	protein_coding
ENSG00000163528	ENSG00000163528.13	CHCHD4	protein_coding
ENSG00000159685	ENSG00000159685.11	CHCHD6	protein_coding
ENSG00000173575	ENSG00000173575.22	CHD2	protein_coding
ENSG00000111642	ENSG00000111642.16	CHD4	protein_coding
ENSG00000116254	ENSG00000116254.18	CHD5	protein_coding
ENSG00000171316	ENSG00000171316.12	CHD7	protein_coding
ENSG00000100888	ENSG00000100888.15	CHD8	protein_coding
ENSG00000177200	ENSG00000177200.17	CHD9	protein_coding
ENSG00000183765	ENSG00000183765.23	CHEK2	protein_coding
ENSG00000100604	ENSG00000100604.13	CHGA	protein_coding
ENSG00000134216	ENSG00000134216.19	CHIA	protein_coding
ENSG00000177830	ENSG00000177830.18	CHID1	protein_coding
ENSG00000134121	ENSG00000134121.10	CHL1	protein_coding
ENSG00000083937	ENSG00000083937.10	CHMP2B	protein_coding
ENSG00000115561	ENSG00000115561.16	CHMP3	protein_coding
ENSG00000254505	ENSG00000254505.11	CHMP4A	protein_coding
ENSG00000176108	ENSG00000176108.9	CHMP6	protein_coding
ENSG00000106069	ENSG00000106069.23	CHN2	protein_coding
ENSG00000154645	ENSG00000154645.14	CHODL	protein_coding
ENSG00000054938	ENSG00000054938.16	CHRDL2	protein_coding
ENSG00000166664	ENSG00000166664.14	CHRFAM7A	protein_coding
ENSG00000181072	ENSG00000181072.12	CHRM2	protein_coding
ENSG00000184984	ENSG00000184984.10	CHRM5	protein_coding
ENSG00000138435	ENSG00000138435.16	CHRNA1	protein_coding
ENSG00000101204	ENSG00000101204.18	CHRNA4	protein_coding
ENSG00000147434	ENSG00000147434.9	CHRNA6	protein_coding
ENSG00000175344	ENSG00000175344.19	CHRNA7	protein_coding
ENSG00000117971	ENSG00000117971.12	CHRNB4	protein_coding
ENSG00000136213	ENSG00000136213.10	CHST12	protein_coding
ENSG00000180767	ENSG00000180767.10	CHST13	protein_coding
ENSG00000182022	ENSG00000182022.18	CHST15	protein_coding
ENSG00000124302	ENSG00000124302.13	CHST8	protein_coding
ENSG00000131873	ENSG00000131873.7	CHSY1	protein_coding
ENSG00000168802	ENSG00000168802.14	CHTF8	protein_coding
ENSG00000103245	ENSG00000103245.14	CIAO3	protein_coding
ENSG00000157884	ENSG00000157884.11	CIB4	protein_coding
ENSG00000163507	ENSG00000163507.14	CIP2A	protein_coding
ENSG00000198894	ENSG00000198894.8	CIPC	protein_coding
ENSG00000138433	ENSG00000138433.16	CIR1	protein_coding
ENSG00000122966	ENSG00000122966.17	CIT	protein_coding
ENSG00000136108	ENSG00000136108.15	CKAP2	protein_coding
ENSG00000136026	ENSG00000136026.14	CKAP4	protein_coding
ENSG00000104879	ENSG00000104879.5	CKM	protein_coding
ENSG00000237289	ENSG00000237289.10	CKMT1B	protein_coding
ENSG00000074054	ENSG00000074054.20	CLASP1	protein_coding
ENSG00000140104	ENSG00000140104.14	CLBA1	protein_coding
ENSG00000109572	ENSG00000109572.14	CLCN3	protein_coding
ENSG00000011021	ENSG00000011021.23	CLCN6	protein_coding
ENSG00000184908	ENSG00000184908.18	CLCNKB	protein_coding
ENSG00000013297	ENSG00000013297.12	CLDN11	protein_coding
ENSG00000157224	ENSG00000157224.16	CLDN12	protein_coding
ENSG00000228607	ENSG00000228607.2	CLDN25	protein_coding
ENSG00000132514	ENSG00000132514.14	CLEC10A	protein_coding
ENSG00000172322	ENSG00000172322.14	CLEC12A	protein_coding
ENSG00000038532	ENSG00000038532.16	CLEC16A	protein_coding
ENSG00000157322	ENSG00000157322.17	CLEC18A	protein_coding
ENSG00000140839	ENSG00000140839.11	CLEC18B	protein_coding
ENSG00000157335	ENSG00000157335.21	CLEC18C	protein_coding
ENSG00000261210	ENSG00000261210.8	CLEC19A	protein_coding
ENSG00000150048	ENSG00000150048.10	CLEC1A	protein_coding
ENSG00000165682	ENSG00000165682.14	CLEC1B	protein_coding
ENSG00000188393	ENSG00000188393.9	CLEC2A	protein_coding
ENSG00000110852	ENSG00000110852.5	CLEC2B	protein_coding
ENSG00000236279	ENSG00000236279.7	CLEC2L	protein_coding
ENSG00000166509	ENSG00000166509.12	CLEC3A	protein_coding
ENSG00000198178	ENSG00000198178.11	CLEC4C	protein_coding
ENSG00000205846	ENSG00000205846.4	CLEC6A	protein_coding
ENSG00000184293	ENSG00000184293.7	CLECL1	protein_coding
ENSG00000112782	ENSG00000112782.19	CLIC5	protein_coding
ENSG00000130779	ENSG00000130779.22	CLIP1	protein_coding
ENSG00000113240	ENSG00000113240.13	CLK4	protein_coding
ENSG00000165959	ENSG00000165959.12	CLMN	protein_coding
ENSG00000166250	ENSG00000166250.12	CLMP	protein_coding
ENSG00000128973	ENSG00000128973.13	CLN6	protein_coding
ENSG00000182372	ENSG00000182372.10	CLN8	protein_coding
ENSG00000109684	ENSG00000109684.15	CLNK	protein_coding
ENSG00000049656	ENSG00000049656.14	CLPTM1L	protein_coding
ENSG00000166855	ENSG00000166855.9	CLPX	protein_coding
ENSG00000158258	ENSG00000158258.16	CLSTN2	protein_coding
ENSG00000139182	ENSG00000139182.15	CLSTN3	protein_coding
ENSG00000141367	ENSG00000141367.12	CLTC	protein_coding
ENSG00000070371	ENSG00000070371.16	CLTCL1	protein_coding
ENSG00000079101	ENSG00000079101.16	CLUL1	protein_coding
ENSG00000177182	ENSG00000177182.11	CLVS1	protein_coding
ENSG00000146352	ENSG00000146352.13	CLVS2	protein_coding
ENSG00000125246	ENSG00000125246.15	CLYBL	protein_coding
ENSG00000111726	ENSG00000111726.13	CMAS	protein_coding
ENSG00000153815	ENSG00000153815.17	CMIP	protein_coding
ENSG00000162368	ENSG00000162368.13	CMPK1	protein_coding
ENSG00000184220	ENSG00000184220.12	CMSS1	protein_coding
ENSG00000153551	ENSG00000153551.14	CMTM7	protein_coding
ENSG00000170293	ENSG00000170293.9	CMTM8	protein_coding
ENSG00000164309	ENSG00000164309.15	CMYA5	protein_coding
ENSG00000149646	ENSG00000149646.12	CNBD2	protein_coding
ENSG00000133313	ENSG00000133313.15	CNDP2	protein_coding
ENSG00000143771	ENSG00000143771.12	CNIH4	protein_coding
ENSG00000136110	ENSG00000136110.13	CNMD	protein_coding
ENSG00000130176	ENSG00000130176.8	CNN1	protein_coding
ENSG00000064666	ENSG00000064666.15	CNN2	protein_coding
ENSG00000148842	ENSG00000148842.18	CNNM2	protein_coding
ENSG00000158158	ENSG00000158158.12	CNNM4	protein_coding
ENSG00000125107	ENSG00000125107.19	CNOT1	protein_coding
ENSG00000182973	ENSG00000182973.19	CNOT10	protein_coding
ENSG00000111596	ENSG00000111596.14	CNOT2	protein_coding
ENSG00000080802	ENSG00000080802.19	CNOT4	protein_coding
ENSG00000113300	ENSG00000113300.13	CNOT6	protein_coding
ENSG00000138767	ENSG00000138767.13	CNOT6L	protein_coding
ENSG00000137161	ENSG00000137161.17	CNPY3	protein_coding
ENSG00000018236	ENSG00000018236.15	CNTN1	protein_coding
ENSG00000113805	ENSG00000113805.8	CNTN3	protein_coding
ENSG00000144619	ENSG00000144619.15	CNTN4	protein_coding
ENSG00000134115	ENSG00000134115.13	CNTN6	protein_coding
ENSG00000174469	ENSG00000174469.23	CNTNAP2	protein_coding
ENSG00000154529	ENSG00000154529.15	CNTNAP3B	protein_coding
ENSG00000152910	ENSG00000152910.19	CNTNAP4	protein_coding
ENSG00000106078	ENSG00000106078.19	COBL	protein_coding
ENSG00000166685	ENSG00000166685.12	COG1	protein_coding
ENSG00000164597	ENSG00000164597.15	COG5	protein_coding
ENSG00000133103	ENSG00000133103.17	COG6	protein_coding
ENSG00000168434	ENSG00000168434.13	COG7	protein_coding
ENSG00000121058	ENSG00000121058.5	COIL	protein_coding
ENSG00000060718	ENSG00000060718.22	COL11A1	protein_coding
ENSG00000204248	ENSG00000204248.11	COL11A2	protein_coding
ENSG00000197467	ENSG00000197467.16	COL13A1	protein_coding
ENSG00000065618	ENSG00000065618.21	COL17A1	protein_coding
ENSG00000182871	ENSG00000182871.16	COL18A1	protein_coding
ENSG00000082293	ENSG00000082293.13	COL19A1	protein_coding
ENSG00000101203	ENSG00000101203.16	COL20A1	protein_coding
ENSG00000188517	ENSG00000188517.16	COL25A1	protein_coding
ENSG00000160963	ENSG00000160963.14	COL26A1	protein_coding
ENSG00000196739	ENSG00000196739.15	COL27A1	protein_coding
ENSG00000139219	ENSG00000139219.19	COL2A1	protein_coding
ENSG00000168542	ENSG00000168542.16	COL3A1	protein_coding
ENSG00000187498	ENSG00000187498.16	COL4A1	protein_coding
ENSG00000134871	ENSG00000134871.19	COL4A2	protein_coding
ENSG00000130635	ENSG00000130635.16	COL5A1	protein_coding
ENSG00000204262	ENSG00000204262.14	COL5A2	protein_coding
ENSG00000142156	ENSG00000142156.15	COL6A1	protein_coding
ENSG00000206384	ENSG00000206384.10	COL6A6	protein_coding
ENSG00000112280	ENSG00000112280.17	COL9A1	protein_coding
ENSG00000198756	ENSG00000198756.12	COLGALT2	protein_coding
ENSG00000206561	ENSG00000206561.14	COLQ	protein_coding
ENSG00000145781	ENSG00000145781.9	COMMD10	protein_coding
ENSG00000140365	ENSG00000140365.16	COMMD4	protein_coding
ENSG00000122218	ENSG00000122218.16	COPA	protein_coding
ENSG00000158623	ENSG00000158623.14	COPG2	protein_coding
ENSG00000172301	ENSG00000172301.11	COPRS	protein_coding
ENSG00000141030	ENSG00000141030.13	COPS3	protein_coding
ENSG00000138663	ENSG00000138663.9	COPS4	protein_coding
ENSG00000198612	ENSG00000198612.11	COPS8	protein_coding
ENSG00000163050	ENSG00000163050.18	COQ8A	protein_coding
ENSG00000123815	ENSG00000123815.13	COQ8B	protein_coding
ENSG00000145244	ENSG00000145244.12	CORIN	protein_coding
ENSG00000102879	ENSG00000102879.16	CORO1A	protein_coding
ENSG00000106789	ENSG00000106789.13	CORO2A	protein_coding
ENSG00000262246	ENSG00000262246.6	CORO7	protein_coding
ENSG00000203667	ENSG00000203667.10	COX20	protein_coding
ENSG00000156885	ENSG00000156885.6	COX6A2	protein_coding
ENSG00000160471	ENSG00000160471.13	COX6B2	protein_coding
ENSG00000112695	ENSG00000112695.11	COX7A2	protein_coding
ENSG00000170516	ENSG00000170516.17	COX7B2	protein_coding
ENSG00000128510	ENSG00000128510.12	CPA4	protein_coding
ENSG00000160111	ENSG00000160111.14	CPAMD8	protein_coding
ENSG00000153002	ENSG00000153002.12	CPB1	protein_coding
ENSG00000108582	ENSG00000108582.12	CPD	protein_coding
ENSG00000109472	ENSG00000109472.14	CPE	protein_coding
ENSG00000107864	ENSG00000107864.15	CPEB3	protein_coding
ENSG00000113742	ENSG00000113742.14	CPEB4	protein_coding
ENSG00000106034	ENSG00000106034.18	CPED1	protein_coding
ENSG00000168993	ENSG00000168993.15	CPLX1	protein_coding
ENSG00000145920	ENSG00000145920.15	CPLX2	protein_coding
ENSG00000166569	ENSG00000166569.8	CPLX4	protein_coding
ENSG00000178773	ENSG00000178773.15	CPNE7	protein_coding
ENSG00000144410	ENSG00000144410.5	CPO	protein_coding
ENSG00000103381	ENSG00000103381.12	CPPED1	protein_coding
ENSG00000104324	ENSG00000104324.16	CPQ	protein_coding
ENSG00000021826	ENSG00000021826.17	CPS1	protein_coding
ENSG00000165934	ENSG00000165934.13	CPSF2	protein_coding
ENSG00000119203	ENSG00000119203.14	CPSF3	protein_coding
ENSG00000111605	ENSG00000111605.18	CPSF6	protein_coding
ENSG00000109625	ENSG00000109625.19	CPZ	protein_coding
ENSG00000286015	ENSG00000286015.1	CR589904.2	protein_coding
ENSG00000196872	ENSG00000196872.12	CRACDL	protein_coding
ENSG00000169372	ENSG00000169372.13	CRADD	protein_coding
ENSG00000007545	ENSG00000007545.16	CRAMP1	protein_coding
ENSG00000182158	ENSG00000182158.15	CREB3L2	protein_coding
ENSG00000146592	ENSG00000146592.17	CREB5	protein_coding
ENSG00000005339	ENSG00000005339.15	CREBBP	protein_coding
ENSG00000164463	ENSG00000164463.12	CREBRF	protein_coding
ENSG00000143162	ENSG00000143162.9	CREG1	protein_coding
ENSG00000175874	ENSG00000175874.10	CREG2	protein_coding
ENSG00000184164	ENSG00000184164.15	CRELD2	protein_coding
ENSG00000095794	ENSG00000095794.19	CREM	protein_coding
ENSG00000145708	ENSG00000145708.11	CRHBP	protein_coding
ENSG00000150938	ENSG00000150938.10	CRIM1	protein_coding
ENSG00000182809	ENSG00000182809.11	CRIP2	protein_coding
ENSG00000124490	ENSG00000124490.14	CRISP2	protein_coding
ENSG00000121005	ENSG00000121005.9	CRISPLD1	protein_coding
ENSG00000103196	ENSG00000103196.12	CRISPLD2	protein_coding
ENSG00000167193	ENSG00000167193.8	CRK	protein_coding
ENSG00000099942	ENSG00000099942.13	CRKL	protein_coding
ENSG00000226321	ENSG00000226321.5	CROCC2	protein_coding
ENSG00000005469	ENSG00000005469.12	CROT	protein_coding
ENSG00000214960	ENSG00000214960.11	CRPPA	protein_coding
ENSG00000095713	ENSG00000095713.14	CRTAC1	protein_coding
ENSG00000105392	ENSG00000105392.16	CRX	protein_coding
ENSG00000008405	ENSG00000008405.12	CRY1	protein_coding
ENSG00000121671	ENSG00000121671.12	CRY2	protein_coding
ENSG00000160202	ENSG00000160202.7	CRYAA	protein_coding
ENSG00000244752	ENSG00000244752.3	CRYBB2	protein_coding
ENSG00000112297	ENSG00000112297.18	CRYBG1	protein_coding
ENSG00000176092	ENSG00000176092.17	CRYBG2	protein_coding
ENSG00000116791	ENSG00000116791.14	CRYZ	protein_coding
ENSG00000147408	ENSG00000147408.14	CSGALNACT1	protein_coding
ENSG00000103653	ENSG00000103653.16	CSK	protein_coding
ENSG00000183117	ENSG00000183117.19	CSMD1	protein_coding
ENSG00000164796	ENSG00000164796.18	CSMD3	protein_coding
ENSG00000126545	ENSG00000126545.14	CSN1S1	protein_coding
ENSG00000169118	ENSG00000169118.18	CSNK1G1	protein_coding
ENSG00000133275	ENSG00000133275.16	CSNK1G2	protein_coding
ENSG00000283434	ENSG00000283434.2	CSNKA2IP	protein_coding
ENSG00000173546	ENSG00000173546.7	CSPG4	protein_coding
ENSG00000104218	ENSG00000104218.16	CSPP1	protein_coding
ENSG00000110925	ENSG00000110925.7	CSRNP2	protein_coding
ENSG00000178662	ENSG00000178662.16	CSRNP3	protein_coding
ENSG00000170369	ENSG00000170369.4	CST2	protein_coding
ENSG00000077984	ENSG00000077984.6	CST7	protein_coding
ENSG00000121552	ENSG00000121552.4	CSTA	protein_coding
ENSG00000159692	ENSG00000159692.16	CTBP1	protein_coding
ENSG00000178971	ENSG00000178971.16	CTC1	protein_coding
ENSG00000102974	ENSG00000102974.16	CTCF	protein_coding
ENSG00000124092	ENSG00000124092.12	CTCFL	protein_coding
ENSG00000060069	ENSG00000060069.17	CTDP1	protein_coding
ENSG00000144677	ENSG00000144677.15	CTDSPL	protein_coding
ENSG00000137770	ENSG00000137770.14	CTDSPL2	protein_coding
ENSG00000134030	ENSG00000134030.14	CTIF	protein_coding
ENSG00000044115	ENSG00000044115.21	CTNNA1	protein_coding
ENSG00000066032	ENSG00000066032.19	CTNNA2	protein_coding
ENSG00000183230	ENSG00000183230.17	CTNNA3	protein_coding
ENSG00000168036	ENSG00000168036.18	CTNNB1	protein_coding
ENSG00000132792	ENSG00000132792.19	CTNNBL1	protein_coding
ENSG00000169862	ENSG00000169862.19	CTNND2	protein_coding
ENSG00000117984	ENSG00000117984.15	CTSD	protein_coding
ENSG00000085733	ENSG00000085733.16	CTTN	protein_coding
ENSG00000077063	ENSG00000077063.11	CTTNBP2	protein_coding
ENSG00000143079	ENSG00000143079.15	CTTNBP2NL	protein_coding
ENSG00000174177	ENSG00000174177.13	CTU2	protein_coding
ENSG00000107611	ENSG00000107611.16	CUBN	protein_coding
ENSG00000108094	ENSG00000108094.16	CUL2	protein_coding
ENSG00000139842	ENSG00000139842.15	CUL4A	protein_coding
ENSG00000257923	ENSG00000257923.12	CUX1	protein_coding
ENSG00000111249	ENSG00000111249.14	CUX2	protein_coding
ENSG00000273559	ENSG00000273559.5	CWC25	protein_coding
ENSG00000153015	ENSG00000153015.16	CWC27	protein_coding
ENSG00000109182	ENSG00000109182.12	CWH43	protein_coding
ENSG00000169248	ENSG00000169248.13	CXCL11	protein_coding
ENSG00000156234	ENSG00000156234.7	CXCL13	protein_coding
ENSG00000161921	ENSG00000161921.17	CXCL16	protein_coding
ENSG00000189377	ENSG00000189377.9	CXCL17	protein_coding
ENSG00000124875	ENSG00000124875.10	CXCL6	protein_coding
ENSG00000171604	ENSG00000171604.12	CXXC5	protein_coding
ENSG00000166347	ENSG00000166347.19	CYB5A	protein_coding
ENSG00000167740	ENSG00000167740.10	CYB5D2	protein_coding
ENSG00000100243	ENSG00000100243.21	CYB5R3	protein_coding
ENSG00000051523	ENSG00000051523.11	CYBA	protein_coding
ENSG00000178927	ENSG00000178927.18	CYBC1	protein_coding
ENSG00000071967	ENSG00000071967.12	CYBRD1	protein_coding
ENSG00000273749	ENSG00000273749.5	CYFIP1	protein_coding
ENSG00000155833	ENSG00000155833.15	CYLC2	protein_coding
ENSG00000083799	ENSG00000083799.18	CYLD	protein_coding
ENSG00000137869	ENSG00000137869.15	CYP19A1	protein_coding
ENSG00000019186	ENSG00000019186.10	CYP24A1	protein_coding
ENSG00000186684	ENSG00000186684.14	CYP27C1	protein_coding
ENSG00000255974	ENSG00000255974.8	CYP2A6	protein_coding
ENSG00000198077	ENSG00000198077.11	CYP2A7	protein_coding
ENSG00000165841	ENSG00000165841.11	CYP2C19	protein_coding
ENSG00000138115	ENSG00000138115.15	CYP2C8	protein_coding
ENSG00000138109	ENSG00000138109.11	CYP2C9	protein_coding
ENSG00000146233	ENSG00000146233.8	CYP39A1	protein_coding
ENSG00000106258	ENSG00000106258.15	CYP3A5	protein_coding
ENSG00000171903	ENSG00000171903.16	CYP4F11	protein_coding
ENSG00000186204	ENSG00000186204.15	CYP4F12	protein_coding
ENSG00000171954	ENSG00000171954.13	CYP4F22	protein_coding
ENSG00000186526	ENSG00000186526.13	CYP4F8	protein_coding
ENSG00000145476	ENSG00000145476.16	CYP4V2	protein_coding
ENSG00000186160	ENSG00000186160.5	CYP4Z1	protein_coding
ENSG00000001630	ENSG00000001630.17	CYP51A1	protein_coding
ENSG00000197872	ENSG00000197872.11	CYRIA	protein_coding
ENSG00000153310	ENSG00000153310.19	CYRIB	protein_coding
ENSG00000108669	ENSG00000108669.16	CYTH1	protein_coding
ENSG00000105443	ENSG00000105443.15	CYTH2	protein_coding
ENSG00000008256	ENSG00000008256.16	CYTH3	protein_coding
ENSG00000115165	ENSG00000115165.10	CYTIP	protein_coding
ENSG00000180902	ENSG00000180902.18	D2HGDH	protein_coding
ENSG00000146122	ENSG00000146122.17	DAAM2	protein_coding
ENSG00000173406	ENSG00000173406.16	DAB1	protein_coding
ENSG00000153071	ENSG00000153071.15	DAB2	protein_coding
ENSG00000136848	ENSG00000136848.17	DAB2IP	protein_coding
ENSG00000276644	ENSG00000276644.5	DACH1	protein_coding
ENSG00000164488	ENSG00000164488.12	DACT2	protein_coding
ENSG00000173402	ENSG00000173402.12	DAG1	protein_coding
ENSG00000112977	ENSG00000112977.16	DAP	protein_coding
ENSG00000196730	ENSG00000196730.13	DAPK1	protein_coding
ENSG00000035664	ENSG00000035664.11	DAPK2	protein_coding
ENSG00000167657	ENSG00000167657.14	DAPK3	protein_coding
ENSG00000070190	ENSG00000070190.13	DAPP1	protein_coding
ENSG00000204209	ENSG00000204209.13	DAXX	protein_coding
ENSG00000071626	ENSG00000071626.17	DAZAP1	protein_coding
ENSG00000183283	ENSG00000183283.16	DAZAP2	protein_coding
ENSG00000113758	ENSG00000113758.13	DBN1	protein_coding
ENSG00000003249	ENSG00000003249.15	DBNDD1	protein_coding
ENSG00000145041	ENSG00000145041.15	DCAF1	protein_coding
ENSG00000122741	ENSG00000122741.16	DCAF10	protein_coding
ENSG00000198876	ENSG00000198876.13	DCAF12	protein_coding
ENSG00000172992	ENSG00000172992.12	DCAKD	protein_coding
ENSG00000057019	ENSG00000057019.16	DCBLD2	protein_coding
ENSG00000187323	ENSG00000187323.12	DCC	protein_coding
ENSG00000146038	ENSG00000146038.12	DCDC2	protein_coding
ENSG00000214866	ENSG00000214866.9	DCDC2C	protein_coding
ENSG00000133083	ENSG00000133083.15	DCLK1	protein_coding
ENSG00000170390	ENSG00000170390.16	DCLK2	protein_coding
ENSG00000152457	ENSG00000152457.18	DCLRE1C	protein_coding
ENSG00000151065	ENSG00000151065.14	DCP1B	protein_coding
ENSG00000137692	ENSG00000137692.12	DCUN1D5	protein_coding
ENSG00000167986	ENSG00000167986.15	DDB1	protein_coding
ENSG00000132437	ENSG00000132437.18	DDC	protein_coding
ENSG00000165490	ENSG00000165490.13	DDIAS	protein_coding
ENSG00000204580	ENSG00000204580.13	DDR1	protein_coding
ENSG00000162733	ENSG00000162733.19	DDR2	protein_coding
ENSG00000178105	ENSG00000178105.11	DDX10	protein_coding
ENSG00000013573	ENSG00000013573.17	DDX11	protein_coding
ENSG00000174243	ENSG00000174243.10	DDX23	protein_coding
ENSG00000145833	ENSG00000145833.16	DDX46	protein_coding
ENSG00000185163	ENSG00000185163.10	DDX51	protein_coding
ENSG00000107201	ENSG00000107201.11	DDX58	protein_coding
ENSG00000242612	ENSG00000242612.7	DECR2	protein_coding
ENSG00000140995	ENSG00000140995.17	DEF8	protein_coding
ENSG00000240247	ENSG00000240247.7	DEFA1B	protein_coding
ENSG00000180424	ENSG00000180424.7	DEFB123	protein_coding
ENSG00000180383	ENSG00000180383.3	DEFB124	protein_coding
ENSG00000186146	ENSG00000186146.1	DEFB131A	protein_coding
ENSG00000081791	ENSG00000081791.9	DELE1	protein_coding
ENSG00000257093	ENSG00000257093.7	DENND11	protein_coding
ENSG00000213047	ENSG00000213047.13	DENND1B	protein_coding
ENSG00000146966	ENSG00000146966.13	DENND2A	protein_coding
ENSG00000166444	ENSG00000166444.19	DENND2B	protein_coding
ENSG00000175984	ENSG00000175984.15	DENND2C	protein_coding
ENSG00000105339	ENSG00000105339.11	DENND3	protein_coding
ENSG00000137145	ENSG00000137145.21	DENND4C	protein_coding
ENSG00000205593	ENSG00000205593.12	DENND6B	protein_coding
ENSG00000139726	ENSG00000139726.11	DENR	protein_coding
ENSG00000035499	ENSG00000035499.13	DEPDC1B	protein_coding
ENSG00000100150	ENSG00000100150.20	DEPDC5	protein_coding
ENSG00000155792	ENSG00000155792.10	DEPTOR	protein_coding
ENSG00000023697	ENSG00000023697.13	DERA	protein_coding
ENSG00000100418	ENSG00000100418.8	DESI1	protein_coding
ENSG00000169598	ENSG00000169598.17	DFFB	protein_coding
ENSG00000070413	ENSG00000070413.20	DGCR2	protein_coding
ENSG00000136267	ENSG00000136267.14	DGKB	protein_coding
ENSG00000077044	ENSG00000077044.11	DGKD	protein_coding
ENSG00000102780	ENSG00000102780.17	DGKH	protein_coding
ENSG00000157680	ENSG00000157680.16	DGKI	protein_coding
ENSG00000145214	ENSG00000145214.14	DGKQ	protein_coding
ENSG00000133943	ENSG00000133943.21	DGLUCY	protein_coding
ENSG00000116133	ENSG00000116133.13	DHCR24	protein_coding
ENSG00000104808	ENSG00000104808.8	DHDH	protein_coding
ENSG00000187630	ENSG00000187630.17	DHRS4L2	protein_coding
ENSG00000140829	ENSG00000140829.12	DHX38	protein_coding
ENSG00000108406	ENSG00000108406.10	DHX40	protein_coding
ENSG00000163214	ENSG00000163214.21	DHX57	protein_coding
ENSG00000135829	ENSG00000135829.17	DHX9	protein_coding
ENSG00000139734	ENSG00000139734.19	DIAPH3	protein_coding
ENSG00000100697	ENSG00000100697.15	DICER1	protein_coding
ENSG00000211448	ENSG00000211448.13	DIO2	protein_coding
ENSG00000151240	ENSG00000151240.17	DIP2C	protein_coding
ENSG00000154511	ENSG00000154511.12	DIPK1A	protein_coding
ENSG00000165716	ENSG00000165716.11	DIPK1B	protein_coding
ENSG00000144535	ENSG00000144535.20	DIS3L2	protein_coding
ENSG00000162946	ENSG00000162946.23	DISC1	protein_coding
ENSG00000140323	ENSG00000140323.6	DISP2	protein_coding
ENSG00000155011	ENSG00000155011.9	DKK2	protein_coding
ENSG00000104901	ENSG00000104901.7	DKKL1	protein_coding
ENSG00000164741	ENSG00000164741.15	DLC1	protein_coding
ENSG00000075711	ENSG00000075711.21	DLG1	protein_coding
ENSG00000150672	ENSG00000150672.18	DLG2	protein_coding
ENSG00000132535	ENSG00000132535.21	DLG4	protein_coding
ENSG00000151208	ENSG00000151208.17	DLG5	protein_coding
ENSG00000170579	ENSG00000170579.17	DLGAP1	protein_coding
ENSG00000198010	ENSG00000198010.13	DLGAP2	protein_coding
ENSG00000116544	ENSG00000116544.12	DLGAP3	protein_coding
ENSG00000080845	ENSG00000080845.18	DLGAP4	protein_coding
ENSG00000137038	ENSG00000137038.8	DMAC1	protein_coding
ENSG00000187908	ENSG00000187908.20	DMBT1	protein_coding
ENSG00000100206	ENSG00000100206.10	DMC1	protein_coding
ENSG00000132837	ENSG00000132837.15	DMGDH	protein_coding
ENSG00000104936	ENSG00000104936.19	DMPK	protein_coding
ENSG00000135164	ENSG00000135164.19	DMTF1	protein_coding
ENSG00000104093	ENSG00000104093.14	DMXL2	protein_coding
ENSG00000138346	ENSG00000138346.15	DNA2	protein_coding
ENSG00000164818	ENSG00000164818.16	DNAAF5	protein_coding
ENSG00000114841	ENSG00000114841.17	DNAH1	protein_coding
ENSG00000197653	ENSG00000197653.16	DNAH10	protein_coding
ENSG00000105877	ENSG00000105877.18	DNAH11	protein_coding
ENSG00000174844	ENSG00000174844.14	DNAH12	protein_coding
ENSG00000185842	ENSG00000185842.15	DNAH14	protein_coding
ENSG00000183914	ENSG00000183914.14	DNAH2	protein_coding
ENSG00000158486	ENSG00000158486.13	DNAH3	protein_coding
ENSG00000118997	ENSG00000118997.14	DNAH7	protein_coding
ENSG00000124721	ENSG00000124721.18	DNAH8	protein_coding
ENSG00000007174	ENSG00000007174.18	DNAH9	protein_coding
ENSG00000152763	ENSG00000152763.17	DNAI4	protein_coding
ENSG00000086061	ENSG00000086061.16	DNAJA1	protein_coding
ENSG00000105993	ENSG00000105993.15	DNAJB6	protein_coding
ENSG00000136770	ENSG00000136770.11	DNAJC1	protein_coding
ENSG00000108176	ENSG00000108176.15	DNAJC12	protein_coding
ENSG00000138246	ENSG00000138246.17	DNAJC13	protein_coding
ENSG00000059769	ENSG00000059769.20	DNAJC25	protein_coding
ENSG00000102580	ENSG00000102580.15	DNAJC3	protein_coding
ENSG00000101152	ENSG00000101152.11	DNAJC5	protein_coding
ENSG00000126698	ENSG00000126698.11	DNAJC8	protein_coding
ENSG00000187957	ENSG00000187957.8	DNER	protein_coding
ENSG00000079805	ENSG00000079805.18	DNM2	protein_coding
ENSG00000197959	ENSG00000197959.14	DNM3	protein_coding
ENSG00000107554	ENSG00000107554.17	DNMBP	protein_coding
ENSG00000119772	ENSG00000119772.17	DNMT3A	protein_coding
ENSG00000101457	ENSG00000101457.13	DNTTIP1	protein_coding
ENSG00000067334	ENSG00000067334.14	DNTTIP2	protein_coding
ENSG00000272636	ENSG00000272636.4	DOC2B	protein_coding
ENSG00000150760	ENSG00000150760.13	DOCK1	protein_coding
ENSG00000135905	ENSG00000135905.20	DOCK10	protein_coding
ENSG00000088538	ENSG00000088538.13	DOCK3	protein_coding
ENSG00000128512	ENSG00000128512.23	DOCK4	protein_coding
ENSG00000147459	ENSG00000147459.18	DOCK5	protein_coding
ENSG00000088387	ENSG00000088387.19	DOCK9	protein_coding
ENSG00000146094	ENSG00000146094.16	DOK3	protein_coding
ENSG00000125170	ENSG00000125170.11	DOK4	protein_coding
ENSG00000101134	ENSG00000101134.12	DOK5	protein_coding
ENSG00000206052	ENSG00000206052.11	DOK6	protein_coding
ENSG00000083097	ENSG00000083097.14	DOP1A	protein_coding
ENSG00000142197	ENSG00000142197.12	DOP1B	protein_coding
ENSG00000104885	ENSG00000104885.18	DOT1L	protein_coding
ENSG00000015413	ENSG00000015413.9	DPEP1	protein_coding
ENSG00000205683	ENSG00000205683.11	DPF3	protein_coding
ENSG00000148399	ENSG00000148399.13	DPH7	protein_coding
ENSG00000175497	ENSG00000175497.17	DPP10	protein_coding
ENSG00000130226	ENSG00000130226.17	DPP6	protein_coding
ENSG00000074603	ENSG00000074603.19	DPP8	protein_coding
ENSG00000142002	ENSG00000142002.18	DPP9	protein_coding
ENSG00000143196	ENSG00000143196.5	DPT	protein_coding
ENSG00000173852	ENSG00000173852.15	DPY19L1	protein_coding
ENSG00000177990	ENSG00000177990.12	DPY19L2	protein_coding
ENSG00000188641	ENSG00000188641.14	DPYD	protein_coding
ENSG00000092964	ENSG00000092964.18	DPYSL2	protein_coding
ENSG00000113657	ENSG00000113657.13	DPYSL3	protein_coding
ENSG00000151640	ENSG00000151640.13	DPYSL4	protein_coding
ENSG00000157851	ENSG00000157851.17	DPYSL5	protein_coding
ENSG00000136048	ENSG00000136048.14	DRAM1	protein_coding
ENSG00000162490	ENSG00000162490.7	DRAXIN	protein_coding
ENSG00000157856	ENSG00000157856.12	DRC1	protein_coding
ENSG00000171962	ENSG00000171962.18	DRC3	protein_coding
ENSG00000159625	ENSG00000159625.15	DRC7	protein_coding
ENSG00000151577	ENSG00000151577.13	DRD3	protein_coding
ENSG00000169676	ENSG00000169676.6	DRD5	protein_coding
ENSG00000108591	ENSG00000108591.10	DRG2	protein_coding
ENSG00000189269	ENSG00000189269.12	DRICH1	protein_coding
ENSG00000113360	ENSG00000113360.17	DROSHA	protein_coding
ENSG00000134755	ENSG00000134755.17	DSC2	protein_coding
ENSG00000134762	ENSG00000134762.17	DSC3	protein_coding
ENSG00000171587	ENSG00000171587.15	DSCAM	protein_coding
ENSG00000177103	ENSG00000177103.15	DSCAML1	protein_coding
ENSG00000134757	ENSG00000134757.5	DSG3	protein_coding
ENSG00000149636	ENSG00000149636.16	DSN1	protein_coding
ENSG00000152591	ENSG00000152591.15	DSPP	protein_coding
ENSG00000151914	ENSG00000151914.21	DST	protein_coding
ENSG00000125868	ENSG00000125868.16	DSTN	protein_coding
ENSG00000133059	ENSG00000133059.17	DSTYK	protein_coding
ENSG00000134769	ENSG00000134769.22	DTNA	protein_coding
ENSG00000169570	ENSG00000169570.10	DTWD2	protein_coding
ENSG00000091073	ENSG00000091073.19	DTX2	protein_coding
ENSG00000137857	ENSG00000137857.17	DUOX1	protein_coding
ENSG00000141994	ENSG00000141994.16	DUS3L	protein_coding
ENSG00000144048	ENSG00000144048.10	DUSP11	protein_coding
ENSG00000111266	ENSG00000111266.9	DUSP16	protein_coding
ENSG00000112679	ENSG00000112679.14	DUSP22	protein_coding
ENSG00000184545	ENSG00000184545.11	DUSP8	protein_coding
ENSG00000107404	ENSG00000107404.20	DVL1	protein_coding
ENSG00000161202	ENSG00000161202.20	DVL3	protein_coding
ENSG00000141627	ENSG00000141627.14	DYM	protein_coding
ENSG00000158560	ENSG00000158560.14	DYNC1I1	protein_coding
ENSG00000077380	ENSG00000077380.16	DYNC1I2	protein_coding
ENSG00000144635	ENSG00000144635.9	DYNC1LI1	protein_coding
ENSG00000187240	ENSG00000187240.16	DYNC2H1	protein_coding
ENSG00000126870	ENSG00000126870.16	DYNC2I1	protein_coding
ENSG00000157540	ENSG00000157540.22	DYRK1A	protein_coding
ENSG00000143479	ENSG00000143479.17	DYRK3	protein_coding
ENSG00000135636	ENSG00000135636.14	DYSF	protein_coding
ENSG00000198919	ENSG00000198919.13	DZIP3	protein_coding
ENSG00000133740	ENSG00000133740.11	E2F5	protein_coding
ENSG00000221818	ENSG00000221818.9	EBF2	protein_coding
ENSG00000117395	ENSG00000117395.13	EBNA1BP2	protein_coding
ENSG00000121310	ENSG00000121310.17	ECHDC2	protein_coding
ENSG00000134463	ENSG00000134463.15	ECHDC3	protein_coding
ENSG00000127884	ENSG00000127884.5	ECHS1	protein_coding
ENSG00000106823	ENSG00000106823.12	ECM2	protein_coding
ENSG00000136813	ENSG00000136813.14	ECPAS	protein_coding
ENSG00000135960	ENSG00000135960.10	EDAR	protein_coding
ENSG00000186197	ENSG00000186197.15	EDARADD	protein_coding
ENSG00000179151	ENSG00000179151.13	EDC3	protein_coding
ENSG00000267710	ENSG00000267710.9	EDDM13	protein_coding
ENSG00000088298	ENSG00000088298.13	EDEM2	protein_coding
ENSG00000164176	ENSG00000164176.13	EDIL3	protein_coding
ENSG00000102189	ENSG00000102189.17	EEA1	protein_coding
ENSG00000074266	ENSG00000074266.22	EED	protein_coding
ENSG00000103319	ENSG00000103319.12	EEF2K	protein_coding
ENSG00000118894	ENSG00000118894.15	EEF2KMT	protein_coding
ENSG00000132394	ENSG00000132394.11	EEFSEC	protein_coding
ENSG00000122547	ENSG00000122547.11	EEPD1	protein_coding
ENSG00000140025	ENSG00000140025.16	EFCAB11	protein_coding
ENSG00000172771	ENSG00000172771.12	EFCAB12	protein_coding
ENSG00000178852	ENSG00000178852.16	EFCAB13	protein_coding
ENSG00000176927	ENSG00000176927.15	EFCAB5	protein_coding
ENSG00000215529	ENSG00000215529.12	EFCAB8	protein_coding
ENSG00000115380	ENSG00000115380.20	EFEMP1	protein_coding
ENSG00000140598	ENSG00000140598.15	EFL1	protein_coding
ENSG00000169242	ENSG00000169242.12	EFNA1	protein_coding
ENSG00000099617	ENSG00000099617.4	EFNA2	protein_coding
ENSG00000243364	ENSG00000243364.8	EFNA4	protein_coding
ENSG00000184349	ENSG00000184349.14	EFNA5	protein_coding
ENSG00000132294	ENSG00000132294.15	EFR3A	protein_coding
ENSG00000108883	ENSG00000108883.13	EFTUD2	protein_coding
ENSG00000172889	ENSG00000172889.16	EGFL7	protein_coding
ENSG00000164318	ENSG00000164318.18	EGFLAM	protein_coding
ENSG00000146648	ENSG00000146648.19	EGFR	protein_coding
ENSG00000129521	ENSG00000129521.15	EGLN3	protein_coding
ENSG00000120738	ENSG00000120738.8	EGR1	protein_coding
ENSG00000115504	ENSG00000115504.15	EHBP1	protein_coding
ENSG00000110047	ENSG00000110047.18	EHD1	protein_coding
ENSG00000024422	ENSG00000024422.12	EHD2	protein_coding
ENSG00000103966	ENSG00000103966.11	EHD4	protein_coding
ENSG00000113790	ENSG00000113790.11	EHHADH	protein_coding
ENSG00000181090	ENSG00000181090.21	EHMT1	protein_coding
ENSG00000086232	ENSG00000086232.13	EIF2AK1	protein_coding
ENSG00000055332	ENSG00000055332.19	EIF2AK2	protein_coding
ENSG00000070785	ENSG00000070785.17	EIF2B3	protein_coding
ENSG00000134001	ENSG00000134001.15	EIF2S1	protein_coding
ENSG00000107581	ENSG00000107581.13	EIF3A	protein_coding
ENSG00000106263	ENSG00000106263.18	EIF3B	protein_coding
ENSG00000184110	ENSG00000184110.15	EIF3C	protein_coding
ENSG00000205609	ENSG00000205609.13	EIF3CL	protein_coding
ENSG00000104408	ENSG00000104408.11	EIF3E	protein_coding
ENSG00000147677	ENSG00000147677.11	EIF3H	protein_coding
ENSG00000141543	ENSG00000141543.12	EIF4A3	protein_coding
ENSG00000063046	ENSG00000063046.18	EIF4B	protein_coding
ENSG00000151247	ENSG00000151247.13	EIF4E	protein_coding
ENSG00000175766	ENSG00000175766.13	EIF4E1B	protein_coding
ENSG00000135930	ENSG00000135930.14	EIF4E2	protein_coding
ENSG00000187840	ENSG00000187840.5	EIF4EBP1	protein_coding
ENSG00000148730	ENSG00000148730.7	EIF4EBP2	protein_coding
ENSG00000075151	ENSG00000075151.22	EIF4G3	protein_coding
ENSG00000197561	ENSG00000197561.7	ELANE	protein_coding
ENSG00000116299	ENSG00000116299.17	ELAPOR1	protein_coding
ENSG00000164659	ENSG00000164659.15	ELAPOR2	protein_coding
ENSG00000107105	ENSG00000107105.15	ELAVL2	protein_coding
ENSG00000225968	ENSG00000225968.7	ELFN1	protein_coding
ENSG00000166897	ENSG00000166897.16	ELFN2	protein_coding
ENSG00000111145	ENSG00000111145.8	ELK3	protein_coding
ENSG00000105656	ENSG00000105656.13	ELL	protein_coding
ENSG00000118985	ENSG00000118985.16	ELL2	protein_coding
ENSG00000155849	ENSG00000155849.16	ELMO1	protein_coding
ENSG00000062598	ENSG00000062598.18	ELMO2	protein_coding
ENSG00000206181	ENSG00000206181.6	ELOA2	protein_coding
ENSG00000197977	ENSG00000197977.4	ELOVL2	protein_coding
ENSG00000118402	ENSG00000118402.6	ELOVL4	protein_coding
ENSG00000012660	ENSG00000012660.14	ELOVL5	protein_coding
ENSG00000170522	ENSG00000170522.10	ELOVL6	protein_coding
ENSG00000134014	ENSG00000134014.17	ELP3	protein_coding
ENSG00000109911	ENSG00000109911.19	ELP4	protein_coding
ENSG00000163832	ENSG00000163832.16	ELP6	protein_coding
ENSG00000169393	ENSG00000169393.9	ELSPBP1	protein_coding
ENSG00000104412	ENSG00000104412.8	EMC2	protein_coding
ENSG00000125037	ENSG00000125037.12	EMC3	protein_coding
ENSG00000164035	ENSG00000164035.10	EMCN	protein_coding
ENSG00000186998	ENSG00000186998.16	EMID1	protein_coding
ENSG00000066629	ENSG00000066629.18	EML1	protein_coding
ENSG00000143924	ENSG00000143924.19	EML4	protein_coding
ENSG00000165521	ENSG00000165521.15	EML5	protein_coding
ENSG00000154380	ENSG00000154380.17	ENAH	protein_coding
ENSG00000149218	ENSG00000149218.5	ENDOD1	protein_coding
ENSG00000106991	ENSG00000106991.14	ENG	protein_coding
ENSG00000074800	ENSG00000074800.16	ENO1	protein_coding
ENSG00000120658	ENSG00000120658.13	ENOX1	protein_coding
ENSG00000164303	ENSG00000164303.11	ENPP6	protein_coding
ENSG00000182156	ENSG00000182156.10	ENPP7	protein_coding
ENSG00000143420	ENSG00000143420.19	ENSA	protein_coding
ENSG00000138185	ENSG00000138185.20	ENTPD1	protein_coding
ENSG00000187097	ENSG00000187097.13	ENTPD5	protein_coding
ENSG00000197586	ENSG00000197586.13	ENTPD6	protein_coding
ENSG00000188833	ENSG00000188833.10	ENTPD8	protein_coding
ENSG00000165689	ENSG00000165689.17	ENTR1	protein_coding
ENSG00000159023	ENSG00000159023.22	EPB41	protein_coding
ENSG00000082397	ENSG00000082397.18	EPB41L3	protein_coding
ENSG00000135999	ENSG00000135999.12	EPC2	protein_coding
ENSG00000086289	ENSG00000086289.12	EPDR1	protein_coding
ENSG00000152223	ENSG00000152223.15	EPG5	protein_coding
ENSG00000142627	ENSG00000142627.13	EPHA2	protein_coding
ENSG00000044524	ENSG00000044524.11	EPHA3	protein_coding
ENSG00000145242	ENSG00000145242.14	EPHA5	protein_coding
ENSG00000080224	ENSG00000080224.17	EPHA6	protein_coding
ENSG00000135333	ENSG00000135333.15	EPHA7	protein_coding
ENSG00000070886	ENSG00000070886.12	EPHA8	protein_coding
ENSG00000133216	ENSG00000133216.17	EPHB2	protein_coding
ENSG00000112425	ENSG00000112425.16	EPM2A	protein_coding
ENSG00000072134	ENSG00000072134.15	EPN2	protein_coding
ENSG00000261150	ENSG00000261150.3	EPPK1	protein_coding
ENSG00000136628	ENSG00000136628.18	EPRS1	protein_coding
ENSG00000085832	ENSG00000085832.17	EPS15	protein_coding
ENSG00000151491	ENSG00000151491.14	EPS8	protein_coding
ENSG00000131037	ENSG00000131037.15	EPS8L1	protein_coding
ENSG00000177106	ENSG00000177106.16	EPS8L2	protein_coding
ENSG00000133106	ENSG00000133106.15	EPSTI1	protein_coding
ENSG00000083782	ENSG00000083782.8	EPYC	protein_coding
ENSG00000164307	ENSG00000164307.13	ERAP1	protein_coding
ENSG00000164308	ENSG00000164308.17	ERAP2	protein_coding
ENSG00000065361	ENSG00000065361.16	ERBB3	protein_coding
ENSG00000178568	ENSG00000178568.15	ERBB4	protein_coding
ENSG00000082805	ENSG00000082805.20	ERC1	protein_coding
ENSG00000182150	ENSG00000182150.18	ERCC6L2	protein_coding
ENSG00000049167	ENSG00000049167.15	ERCC8	protein_coding
ENSG00000124882	ENSG00000124882.4	EREG	protein_coding
ENSG00000157554	ENSG00000157554.19	ERG	protein_coding
ENSG00000113719	ENSG00000113719.16	ERGIC1	protein_coding
ENSG00000117419	ENSG00000117419.16	ERI3	protein_coding
ENSG00000104714	ENSG00000104714.14	ERICH1	protein_coding
ENSG00000164010	ENSG00000164010.15	ERMAP	protein_coding
ENSG00000086619	ENSG00000086619.14	ERO1B	protein_coding
ENSG00000023318	ENSG00000023318.8	ERP44	protein_coding
ENSG00000233056	ENSG00000233056.3	ERVH48-1	protein_coding
ENSG00000089048	ENSG00000089048.15	ESF1	protein_coding
ENSG00000164283	ENSG00000164283.13	ESM1	protein_coding
ENSG00000187017	ENSG00000187017.17	ESPN	protein_coding
ENSG00000144488	ENSG00000144488.15	ESPNL	protein_coding
ENSG00000140009	ENSG00000140009.19	ESR2	protein_coding
ENSG00000104413	ENSG00000104413.18	ESRP1	protein_coding
ENSG00000119715	ENSG00000119715.15	ESRRB	protein_coding
ENSG00000196482	ENSG00000196482.18	ESRRG	protein_coding
ENSG00000100056	ENSG00000100056.12	ESS2	protein_coding
ENSG00000117868	ENSG00000117868.17	ESYT2	protein_coding
ENSG00000120705	ENSG00000120705.13	ETF1	protein_coding
ENSG00000140374	ENSG00000140374.16	ETFA	protein_coding
ENSG00000105379	ENSG00000105379.10	ETFB	protein_coding
ENSG00000105755	ENSG00000105755.8	ETHE1	protein_coding
ENSG00000164089	ENSG00000164089.9	ETNPPL	protein_coding
ENSG00000134954	ENSG00000134954.14	ETS1	protein_coding
ENSG00000157557	ENSG00000157557.13	ETS2	protein_coding
ENSG00000244405	ENSG00000244405.8	ETV5	protein_coding
ENSG00000010030	ENSG00000010030.14	ETV7	protein_coding
ENSG00000072840	ENSG00000072840.13	EVC	protein_coding
ENSG00000067208	ENSG00000067208.14	EVI5	protein_coding
ENSG00000142459	ENSG00000142459.8	EVI5L	protein_coding
ENSG00000196405	ENSG00000196405.13	EVL	protein_coding
ENSG00000214860	ENSG00000214860.5	EVPLL	protein_coding
ENSG00000182944	ENSG00000182944.18	EWSR1	protein_coding
ENSG00000178997	ENSG00000178997.12	EXD1	protein_coding
ENSG00000112685	ENSG00000112685.14	EXOC2	protein_coding
ENSG00000131558	ENSG00000131558.15	EXOC4	protein_coding
ENSG00000070367	ENSG00000070367.16	EXOC5	protein_coding
ENSG00000138190	ENSG00000138190.17	EXOC6	protein_coding
ENSG00000144036	ENSG00000144036.16	EXOC6B	protein_coding
ENSG00000223496	ENSG00000223496.3	EXOSC6	protein_coding
ENSG00000110723	ENSG00000110723.12	EXPH5	protein_coding
ENSG00000182197	ENSG00000182197.12	EXT1	protein_coding
ENSG00000104313	ENSG00000104313.20	EYA1	protein_coding
ENSG00000064655	ENSG00000064655.19	EYA2	protein_coding
ENSG00000158161	ENSG00000158161.16	EYA3	protein_coding
ENSG00000112319	ENSG00000112319.19	EYA4	protein_coding
ENSG00000188107	ENSG00000188107.15	EYS	protein_coding
ENSG00000092820	ENSG00000092820.18	EZR	protein_coding
ENSG00000126218	ENSG00000126218.12	F10	protein_coding
ENSG00000158769	ENSG00000158769.18	F11R	protein_coding
ENSG00000124491	ENSG00000124491.16	F13A1	protein_coding
ENSG00000143278	ENSG00000143278.5	F13B	protein_coding
ENSG00000180210	ENSG00000180210.15	F2	protein_coding
ENSG00000057593	ENSG00000057593.14	F7	protein_coding
ENSG00000134824	ENSG00000134824.14	FADS2	protein_coding
ENSG00000172782	ENSG00000172782.12	FADS6	protein_coding
ENSG00000185104	ENSG00000185104.20	FAF1	protein_coding
ENSG00000113194	ENSG00000113194.13	FAF2	protein_coding
ENSG00000103876	ENSG00000103876.13	FAH	protein_coding
ENSG00000115042	ENSG00000115042.10	FAHD2A	protein_coding
ENSG00000135472	ENSG00000135472.9	FAIM2	protein_coding
ENSG00000167106	ENSG00000167106.12	FAM102A	protein_coding
ENSG00000162636	ENSG00000162636.16	FAM102B	protein_coding
ENSG00000133193	ENSG00000133193.12	FAM104A	protein_coding
ENSG00000168309	ENSG00000168309.18	FAM107A	protein_coding
ENSG00000065809	ENSG00000065809.14	FAM107B	protein_coding
ENSG00000197245	ENSG00000197245.6	FAM110D	protein_coding
ENSG00000197712	ENSG00000197712.12	FAM114A1	protein_coding
ENSG00000121104	ENSG00000121104.8	FAM117A	protein_coding
ENSG00000197798	ENSG00000197798.9	FAM118B	protein_coding
ENSG00000048828	ENSG00000048828.17	FAM120A	protein_coding
ENSG00000112584	ENSG00000112584.14	FAM120B	protein_coding
ENSG00000150510	ENSG00000150510.17	FAM124A	protein_coding
ENSG00000175182	ENSG00000175182.15	FAM131A	protein_coding
ENSG00000234545	ENSG00000234545.8	FAM133B	protein_coding
ENSG00000147724	ENSG00000147724.12	FAM135B	protein_coding
ENSG00000138640	ENSG00000138640.15	FAM13A	protein_coding
ENSG00000031003	ENSG00000031003.10	FAM13B	protein_coding
ENSG00000148541	ENSG00000148541.13	FAM13C	protein_coding
ENSG00000109794	ENSG00000109794.13	FAM149A	protein_coding
ENSG00000138286	ENSG00000138286.15	FAM149B1	protein_coding
ENSG00000162391	ENSG00000162391.12	FAM151A	protein_coding
ENSG00000182230	ENSG00000182230.12	FAM153B	protein_coding
ENSG00000204442	ENSG00000204442.4	FAM155A	protein_coding
ENSG00000164142	ENSG00000164142.16	FAM160A1	protein_coding
ENSG00000151553	ENSG00000151553.15	FAM160B1	protein_coding
ENSG00000158863	ENSG00000158863.22	FAM160B2	protein_coding
ENSG00000143340	ENSG00000143340.6	FAM163A	protein_coding
ENSG00000154319	ENSG00000154319.16	FAM167A	protein_coding
ENSG00000054965	ENSG00000054965.11	FAM168A	protein_coding
ENSG00000152102	ENSG00000152102.18	FAM168B	protein_coding
ENSG00000148468	ENSG00000148468.17	FAM171A1	protein_coding
ENSG00000113391	ENSG00000113391.19	FAM172A	protein_coding
ENSG00000185442	ENSG00000185442.13	FAM174B	protein_coding
ENSG00000228300	ENSG00000228300.14	FAM174C	protein_coding
ENSG00000168754	ENSG00000168754.15	FAM178B	protein_coding
ENSG00000111879	ENSG00000111879.20	FAM184A	protein_coding
ENSG00000047662	ENSG00000047662.5	FAM184B	protein_coding
ENSG00000185958	ENSG00000185958.10	FAM186A	protein_coding
ENSG00000104059	ENSG00000104059.4	FAM189A1	protein_coding
ENSG00000135063	ENSG00000135063.19	FAM189A2	protein_coding
ENSG00000125386	ENSG00000125386.16	FAM193A	protein_coding
ENSG00000221909	ENSG00000221909.3	FAM200A	protein_coding
ENSG00000165669	ENSG00000165669.14	FAM204A	protein_coding
ENSG00000160256	ENSG00000160256.13	FAM207A	protein_coding
ENSG00000116199	ENSG00000116199.12	FAM20B	protein_coding
ENSG00000177706	ENSG00000177706.9	FAM20C	protein_coding
ENSG00000177150	ENSG00000177150.13	FAM210A	protein_coding
ENSG00000124098	ENSG00000124098.10	FAM210B	protein_coding
ENSG00000178397	ENSG00000178397.13	FAM220A	protein_coding
ENSG00000173065	ENSG00000173065.13	FAM222B	protein_coding
ENSG00000184949	ENSG00000184949.17	FAM227A	protein_coding
ENSG00000084444	ENSG00000084444.14	FAM234B	protein_coding
ENSG00000283267	ENSG00000283267.1	FAM237B	protein_coding
ENSG00000283473	ENSG00000283473.4	FAM240A	protein_coding
ENSG00000283329	ENSG00000283329.1	FAM240B	protein_coding
ENSG00000216921	ENSG00000216921.9	FAM240C	protein_coding
ENSG00000196937	ENSG00000196937.11	FAM3C	protein_coding
ENSG00000174137	ENSG00000174137.13	FAM53A	protein_coding
ENSG00000172717	ENSG00000172717.16	FAM71D	protein_coding
ENSG00000157470	ENSG00000157470.12	FAM81A	protein_coding
ENSG00000153347	ENSG00000153347.10	FAM81B	protein_coding
ENSG00000168143	ENSG00000168143.9	FAM83B	protein_coding
ENSG00000133477	ENSG00000133477.17	FAM83F	protein_coding
ENSG00000285814	ENSG00000285814.1	FAM90A14P	protein_coding
ENSG00000187741	ENSG00000187741.15	FANCA	protein_coding
ENSG00000158169	ENSG00000158169.13	FANCC	protein_coding
ENSG00000144554	ENSG00000144554.12	FANCD2	protein_coding
ENSG00000140525	ENSG00000140525.19	FANCI	protein_coding
ENSG00000115392	ENSG00000115392.12	FANCL	protein_coding
ENSG00000064763	ENSG00000064763.11	FAR2	protein_coding
ENSG00000152767	ENSG00000152767.17	FARP1	protein_coding
ENSG00000006607	ENSG00000006607.14	FARP2	protein_coding
ENSG00000145982	ENSG00000145982.13	FARS2	protein_coding
ENSG00000116120	ENSG00000116120.11	FARSB	protein_coding
ENSG00000138399	ENSG00000138399.18	FASTKD1	protein_coding
ENSG00000118246	ENSG00000118246.14	FASTKD2	protein_coding
ENSG00000083857	ENSG00000083857.14	FAT1	protein_coding
ENSG00000165323	ENSG00000165323.16	FAT3	protein_coding
ENSG00000146267	ENSG00000146267.12	FAXC	protein_coding
ENSG00000077942	ENSG00000077942.19	FBLN1	protein_coding
ENSG00000163520	ENSG00000163520.14	FBLN2	protein_coding
ENSG00000144152	ENSG00000144152.13	FBLN7	protein_coding
ENSG00000166147	ENSG00000166147.14	FBN1	protein_coding
ENSG00000138829	ENSG00000138829.12	FBN2	protein_coding
ENSG00000142449	ENSG00000142449.13	FBN3	protein_coding
ENSG00000165140	ENSG00000165140.11	FBP1	protein_coding
ENSG00000112787	ENSG00000112787.14	FBRSL1	protein_coding
ENSG00000145743	ENSG00000145743.17	FBXL17	protein_coding
ENSG00000108306	ENSG00000108306.13	FBXL20	protein_coding
ENSG00000112234	ENSG00000112234.9	FBXL4	protein_coding
ENSG00000118564	ENSG00000118564.15	FBXL5	protein_coding
ENSG00000183580	ENSG00000183580.10	FBXL7	protein_coding
ENSG00000147912	ENSG00000147912.13	FBXO10	protein_coding
ENSG00000269190	ENSG00000269190.6	FBXO17	protein_coding
ENSG00000167196	ENSG00000167196.14	FBXO22	protein_coding
ENSG00000147364	ENSG00000147364.17	FBXO25	protein_coding
ENSG00000161243	ENSG00000161243.9	FBXO27	protein_coding
ENSG00000143756	ENSG00000143756.12	FBXO28	protein_coding
ENSG00000103264	ENSG00000103264.18	FBXO31	protein_coding
ENSG00000178974	ENSG00000178974.11	FBXO34	protein_coding
ENSG00000177294	ENSG00000177294.7	FBXO39	protein_coding
ENSG00000037637	ENSG00000037637.11	FBXO42	protein_coding
ENSG00000204952	ENSG00000204952.3	FBXO47	protein_coding
ENSG00000204923	ENSG00000204923.4	FBXO48	protein_coding
ENSG00000100225	ENSG00000100225.18	FBXO7	protein_coding
ENSG00000171931	ENSG00000171931.13	FBXW10	protein_coding
ENSG00000164049	ENSG00000164049.14	FBXW12	protein_coding
ENSG00000109670	ENSG00000109670.16	FBXW7	protein_coding
ENSG00000174989	ENSG00000174989.13	FBXW8	protein_coding
ENSG00000186431	ENSG00000186431.19	FCAR	protein_coding
ENSG00000104921	ENSG00000104921.15	FCER2	protein_coding
ENSG00000143226	ENSG00000143226.15	FCGR2A	protein_coding
ENSG00000162747	ENSG00000162747.12	FCGR3B	protein_coding
ENSG00000157107	ENSG00000157107.14	FCHO2	protein_coding
ENSG00000085265	ENSG00000085265.11	FCN1	protein_coding
ENSG00000181617	ENSG00000181617.6	FDCSP	protein_coding
ENSG00000137714	ENSG00000137714.3	FDX1	protein_coding
ENSG00000141965	ENSG00000141965.5	FEM1A	protein_coding
ENSG00000169018	ENSG00000169018.6	FEM1B	protein_coding
ENSG00000151422	ENSG00000151422.13	FER	protein_coding
ENSG00000214814	ENSG00000214814.7	FER1L6	protein_coding
ENSG00000149557	ENSG00000149557.14	FEZ1	protein_coding
ENSG00000180263	ENSG00000180263.14	FGD6	protein_coding
ENSG00000113578	ENSG00000113578.18	FGF1	protein_coding
ENSG00000102466	ENSG00000102466.16	FGF14	protein_coding
ENSG00000156427	ENSG00000156427.8	FGF18	protein_coding
ENSG00000105550	ENSG00000105550.10	FGF21	protein_coding
ENSG00000186895	ENSG00000186895.4	FGF3	protein_coding
ENSG00000140285	ENSG00000140285.12	FGF7	protein_coding
ENSG00000111790	ENSG00000111790.14	FGFR1OP2	protein_coding
ENSG00000066468	ENSG00000066468.23	FGFR2	protein_coding
ENSG00000160867	ENSG00000160867.15	FGFR4	protein_coding
ENSG00000172456	ENSG00000172456.18	FGGY	protein_coding
ENSG00000104760	ENSG00000104760.17	FGL1	protein_coding
ENSG00000142621	ENSG00000142621.19	FHAD1	protein_coding
ENSG00000189283	ENSG00000189283.10	FHIT	protein_coding
ENSG00000112214	ENSG00000112214.10	FHL5	protein_coding
ENSG00000134775	ENSG00000134775.15	FHOD3	protein_coding
ENSG00000172500	ENSG00000172500.13	FIBP	protein_coding
ENSG00000182263	ENSG00000182263.14	FIGN	protein_coding
ENSG00000132436	ENSG00000132436.11	FIGNL1	protein_coding
ENSG00000118407	ENSG00000118407.15	FILIP1	protein_coding
ENSG00000119321	ENSG00000119321.9	FKBP15	protein_coding
ENSG00000096060	ENSG00000096060.15	FKBP5	protein_coding
ENSG00000122642	ENSG00000122642.11	FKBP9	protein_coding
ENSG00000155749	ENSG00000155749.13	FLACC1	protein_coding
ENSG00000136068	ENSG00000136068.15	FLNB	protein_coding
ENSG00000185070	ENSG00000185070.11	FLRT2	protein_coding
ENSG00000102755	ENSG00000102755.12	FLT1	protein_coding
ENSG00000037280	ENSG00000037280.16	FLT4	protein_coding
ENSG00000119686	ENSG00000119686.10	FLVCR2	protein_coding
ENSG00000162076	ENSG00000162076.13	FLYWCH2	protein_coding
ENSG00000248905	ENSG00000248905.10	FMN1	protein_coding
ENSG00000155816	ENSG00000155816.21	FMN2	protein_coding
ENSG00000157827	ENSG00000157827.20	FMNL2	protein_coding
ENSG00000161791	ENSG00000161791.14	FMNL3	protein_coding
ENSG00000094963	ENSG00000094963.14	FMO2	protein_coding
ENSG00000007933	ENSG00000007933.13	FMO3	protein_coding
ENSG00000167363	ENSG00000167363.14	FN3K	protein_coding
ENSG00000187239	ENSG00000187239.17	FNBP1	protein_coding
ENSG00000109920	ENSG00000109920.13	FNBP4	protein_coding
ENSG00000164694	ENSG00000164694.17	FNDC1	protein_coding
ENSG00000125531	ENSG00000125531.7	FNDC11	protein_coding
ENSG00000102531	ENSG00000102531.16	FNDC3A	protein_coding
ENSG00000075420	ENSG00000075420.13	FNDC3B	protein_coding
ENSG00000052795	ENSG00000052795.13	FNIP2	protein_coding
ENSG00000285382	ENSG00000285382.1	FO393400.1	protein_coding
ENSG00000188352	ENSG00000188352.12	FOCAD	protein_coding
ENSG00000110203	ENSG00000110203.9	FOLR3	protein_coding
ENSG00000186766	ENSG00000186766.8	FOXI2	protein_coding
ENSG00000198815	ENSG00000198815.9	FOXJ3	protein_coding
ENSG00000164916	ENSG00000164916.11	FOXK1	protein_coding
ENSG00000109101	ENSG00000109101.8	FOXN1	protein_coding
ENSG00000053254	ENSG00000053254.16	FOXN3	protein_coding
ENSG00000150907	ENSG00000150907.10	FOXO1	protein_coding
ENSG00000114861	ENSG00000114861.23	FOXP1	protein_coding
ENSG00000176302	ENSG00000176302.13	FOXR1	protein_coding
ENSG00000259030	ENSG00000259030.8	FPGT-TNNI3K	protein_coding
ENSG00000148690	ENSG00000148690.12	FRA10AC1	protein_coding
ENSG00000138759	ENSG00000138759.19	FRAS1	protein_coding
ENSG00000164946	ENSG00000164946.20	FREM1	protein_coding
ENSG00000150893	ENSG00000150893.11	FREM2	protein_coding
ENSG00000109536	ENSG00000109536.12	FRG1	protein_coding
ENSG00000111816	ENSG00000111816.8	FRK	protein_coding
ENSG00000153303	ENSG00000153303.17	FRMD1	protein_coding
ENSG00000172159	ENSG00000172159.16	FRMD3	protein_coding
ENSG00000151474	ENSG00000151474.23	FRMD4A	protein_coding
ENSG00000114541	ENSG00000114541.15	FRMD4B	protein_coding
ENSG00000171877	ENSG00000171877.21	FRMD5	protein_coding
ENSG00000070601	ENSG00000070601.10	FRMPD1	protein_coding
ENSG00000156869	ENSG00000156869.14	FRRS1	protein_coding
ENSG00000260230	ENSG00000260230.5	FRRS1L	protein_coding
ENSG00000166225	ENSG00000166225.9	FRS2	protein_coding
ENSG00000073910	ENSG00000073910.23	FRY	protein_coding
ENSG00000189139	ENSG00000189139.6	FSCB	protein_coding
ENSG00000075618	ENSG00000075618.18	FSCN1	protein_coding
ENSG00000105255	ENSG00000105255.11	FSD1	protein_coding
ENSG00000106701	ENSG00000106701.13	FSD1L	protein_coding
ENSG00000170820	ENSG00000170820.12	FSHR	protein_coding
ENSG00000134363	ENSG00000134363.12	FST	protein_coding
ENSG00000163430	ENSG00000163430.12	FSTL1	protein_coding
ENSG00000053108	ENSG00000053108.17	FSTL4	protein_coding
ENSG00000168843	ENSG00000168843.14	FSTL5	protein_coding
ENSG00000226124	ENSG00000226124.8	FTCDNL1	protein_coding
ENSG00000140718	ENSG00000140718.21	FTO	protein_coding
ENSG00000140564	ENSG00000140564.13	FURIN	protein_coding
ENSG00000172728	ENSG00000172728.16	FUT10	protein_coding
ENSG00000171124	ENSG00000171124.13	FUT3	protein_coding
ENSG00000033170	ENSG00000033170.17	FUT8	protein_coding
ENSG00000114416	ENSG00000114416.18	FXR1	protein_coding
ENSG00000129245	ENSG00000129245.12	FXR2	protein_coding
ENSG00000089356	ENSG00000089356.18	FXYD3	protein_coding
ENSG00000089327	ENSG00000089327.15	FXYD5	protein_coding
ENSG00000082074	ENSG00000082074.19	FYB1	protein_coding
ENSG00000187889	ENSG00000187889.13	FYB2	protein_coding
ENSG00000010810	ENSG00000010810.17	FYN	protein_coding
ENSG00000122068	ENSG00000122068.13	FYTTD1	protein_coding
ENSG00000105325	ENSG00000105325.15	FZR1	protein_coding
ENSG00000145907	ENSG00000145907.16	G3BP1	protein_coding
ENSG00000171298	ENSG00000171298.13	GAA	protein_coding
ENSG00000109458	ENSG00000109458.8	GAB1	protein_coding
ENSG00000204681	ENSG00000204681.11	GABBR1	protein_coding
ENSG00000136928	ENSG00000136928.7	GABBR2	protein_coding
ENSG00000104064	ENSG00000104064.18	GABPB1	protein_coding
ENSG00000151834	ENSG00000151834.16	GABRA2	protein_coding
ENSG00000109158	ENSG00000109158.11	GABRA4	protein_coding
ENSG00000186297	ENSG00000186297.12	GABRA5	protein_coding
ENSG00000163288	ENSG00000163288.14	GABRB1	protein_coding
ENSG00000166206	ENSG00000166206.15	GABRB3	protein_coding
ENSG00000187730	ENSG00000187730.9	GABRD	protein_coding
ENSG00000163285	ENSG00000163285.8	GABRG1	protein_coding
ENSG00000113327	ENSG00000113327.17	GABRG2	protein_coding
ENSG00000182256	ENSG00000182256.13	GABRG3	protein_coding
ENSG00000094755	ENSG00000094755.17	GABRP	protein_coding
ENSG00000146276	ENSG00000146276.12	GABRR1	protein_coding
ENSG00000128683	ENSG00000128683.14	GAD1	protein_coding
ENSG00000144644	ENSG00000144644.14	GADL1	protein_coding
ENSG00000154252	ENSG00000154252.12	GAL3ST2	protein_coding
ENSG00000143891	ENSG00000143891.17	GALM	protein_coding
ENSG00000141012	ENSG00000141012.13	GALNS	protein_coding
ENSG00000164574	ENSG00000164574.16	GALNT10	protein_coding
ENSG00000144278	ENSG00000144278.15	GALNT13	protein_coding
ENSG00000158089	ENSG00000158089.15	GALNT14	protein_coding
ENSG00000131386	ENSG00000131386.19	GALNT15	protein_coding
ENSG00000185274	ENSG00000185274.12	GALNT17	protein_coding
ENSG00000110328	ENSG00000110328.6	GALNT18	protein_coding
ENSG00000115339	ENSG00000115339.14	GALNT3	protein_coding
ENSG00000109586	ENSG00000109586.12	GALNT7	protein_coding
ENSG00000130035	ENSG00000130035.9	GALNT8	protein_coding
ENSG00000182870	ENSG00000182870.13	GALNT9	protein_coding
ENSG00000106648	ENSG00000106648.14	GALNTL5	protein_coding
ENSG00000174473	ENSG00000174473.16	GALNTL6	protein_coding
ENSG00000197487	ENSG00000197487.9	GALP	protein_coding
ENSG00000166573	ENSG00000166573.6	GALR1	protein_coding
ENSG00000214013	ENSG00000214013.9	GANC	protein_coding
ENSG00000141441	ENSG00000141441.16	GAREM1	protein_coding
ENSG00000136895	ENSG00000136895.19	GARNL3	protein_coding
ENSG00000159131	ENSG00000159131.17	GART	protein_coding
ENSG00000007237	ENSG00000007237.19	GAS7	protein_coding
ENSG00000136574	ENSG00000136574.18	GATA4	protein_coding
ENSG00000130700	ENSG00000130700.7	GATA5	protein_coding
ENSG00000059691	ENSG00000059691.12	GATB	protein_coding
ENSG00000177225	ENSG00000177225.17	GATD1	protein_coding
ENSG00000114480	ENSG00000114480.13	GBE1	protein_coding
ENSG00000162645	ENSG00000162645.13	GBP2	protein_coding
ENSG00000105607	ENSG00000105607.13	GCDH	protein_coding
ENSG00000131979	ENSG00000131979.20	GCH1	protein_coding
ENSG00000001084	ENSG00000001084.13	GCLC	protein_coding
ENSG00000089154	ENSG00000089154.11	GCN1	protein_coding
ENSG00000111846	ENSG00000111846.19	GCNT2	protein_coding
ENSG00000176928	ENSG00000176928.7	GCNT4	protein_coding
ENSG00000137878	ENSG00000137878.17	GCOM1	protein_coding
ENSG00000140905	ENSG00000140905.11	GCSH	protein_coding
ENSG00000119125	ENSG00000119125.17	GDA	protein_coding
ENSG00000124194	ENSG00000124194.17	GDAP1L1	protein_coding
ENSG00000006007	ENSG00000006007.12	GDE1	protein_coding
ENSG00000125965	ENSG00000125965.9	GDF5	protein_coding
ENSG00000164404	ENSG00000164404.8	GDF9	protein_coding
ENSG00000057608	ENSG00000057608.17	GDI2	protein_coding
ENSG00000178795	ENSG00000178795.9	GDPD4	protein_coding
ENSG00000179409	ENSG00000179409.11	GEMIN4	protein_coding
ENSG00000082516	ENSG00000082516.9	GEMIN5	protein_coding
ENSG00000182093	ENSG00000182093.16	GET1	protein_coding
ENSG00000239857	ENSG00000239857.7	GET4	protein_coding
ENSG00000164347	ENSG00000164347.18	GFM2	protein_coding
ENSG00000145990	ENSG00000145990.11	GFOD1	protein_coding
ENSG00000141098	ENSG00000141098.13	GFOD2	protein_coding
ENSG00000131459	ENSG00000131459.13	GFPT2	protein_coding
ENSG00000168546	ENSG00000168546.11	GFRA2	protein_coding
ENSG00000146013	ENSG00000146013.11	GFRA3	protein_coding
ENSG00000187871	ENSG00000187871.2	GFRAL	protein_coding
ENSG00000261949	ENSG00000261949.7	GFY	protein_coding
ENSG00000103365	ENSG00000103365.15	GGA2	protein_coding
ENSG00000134864	ENSG00000134864.10	GGACT	protein_coding
ENSG00000278311	ENSG00000278311.5	GGNBP2	protein_coding
ENSG00000100031	ENSG00000100031.19	GGT1	protein_coding
ENSG00000149435	ENSG00000149435.12	GGTLC1	protein_coding
ENSG00000100121	ENSG00000100121.13	GGTLC2	protein_coding
ENSG00000112964	ENSG00000112964.14	GHR	protein_coding
ENSG00000204120	ENSG00000204120.16	GIGYF2	protein_coding
ENSG00000101003	ENSG00000101003.10	GINS1	protein_coding
ENSG00000159224	ENSG00000159224.4	GIP	protein_coding
ENSG00000123159	ENSG00000123159.16	GIPC1	protein_coding
ENSG00000010310	ENSG00000010310.9	GIPR	protein_coding
ENSG00000164411	ENSG00000164411.12	GJB7	protein_coding
ENSG00000203733	ENSG00000203733.5	GJE1	protein_coding
ENSG00000165113	ENSG00000165113.13	GKAP1	protein_coding
ENSG00000183607	ENSG00000183607.10	GKN2	protein_coding
ENSG00000170266	ENSG00000170266.16	GLB1	protein_coding
ENSG00000149328	ENSG00000149328.15	GLB1L2	protein_coding
ENSG00000166105	ENSG00000166105.16	GLB1L3	protein_coding
ENSG00000106415	ENSG00000106415.13	GLCCI1	protein_coding
ENSG00000178445	ENSG00000178445.10	GLDC	protein_coding
ENSG00000186417	ENSG00000186417.14	GLDN	protein_coding
ENSG00000090863	ENSG00000090863.12	GLG1	protein_coding
ENSG00000074047	ENSG00000074047.22	GLI2	protein_coding
ENSG00000139278	ENSG00000139278.10	GLIPR1	protein_coding
ENSG00000174332	ENSG00000174332.5	GLIS1	protein_coding
ENSG00000107249	ENSG00000107249.23	GLIS3	protein_coding
ENSG00000124767	ENSG00000124767.7	GLO1	protein_coding
ENSG00000065325	ENSG00000065325.13	GLP2R	protein_coding
ENSG00000109738	ENSG00000109738.11	GLRB	protein_coding
ENSG00000139433	ENSG00000139433.11	GLTP	protein_coding
ENSG00000182327	ENSG00000182327.8	GLTPD2	protein_coding
ENSG00000148672	ENSG00000148672.9	GLUD1	protein_coding
ENSG00000149124	ENSG00000149124.11	GLYAT	protein_coding
ENSG00000255151	ENSG00000255151.2	GLYATL1B	protein_coding
ENSG00000156689	ENSG00000156689.7	GLYATL2	protein_coding
ENSG00000104499	ENSG00000104499.7	GML	protein_coding
ENSG00000112312	ENSG00000112312.10	GMNN	protein_coding
ENSG00000137198	ENSG00000137198.10	GMPR	protein_coding
ENSG00000088256	ENSG00000088256.9	GNA11	protein_coding
ENSG00000146535	ENSG00000146535.14	GNA12	protein_coding
ENSG00000156049	ENSG00000156049.7	GNA14	protein_coding
ENSG00000060558	ENSG00000060558.4	GNA15	protein_coding
ENSG00000141404	ENSG00000141404.17	GNAL	protein_coding
ENSG00000156052	ENSG00000156052.11	GNAQ	protein_coding
ENSG00000214415	ENSG00000214415.4	GNAT3	protein_coding
ENSG00000078369	ENSG00000078369.18	GNB1	protein_coding
ENSG00000127920	ENSG00000127920.6	GNG11	protein_coding
ENSG00000172380	ENSG00000172380.6	GNG12	protein_coding
ENSG00000127588	ENSG00000127588.5	GNG13	protein_coding
ENSG00000186469	ENSG00000186469.8	GNG2	protein_coding
ENSG00000168243	ENSG00000168243.11	GNG4	protein_coding
ENSG00000176533	ENSG00000176533.13	GNG7	protein_coding
ENSG00000127928	ENSG00000127928.13	GNGT1	protein_coding
ENSG00000113552	ENSG00000113552.16	GNPDA1	protein_coding
ENSG00000100522	ENSG00000100522.10	GNPNAT1	protein_coding
ENSG00000111670	ENSG00000111670.16	GNPTAB	protein_coding
ENSG00000135677	ENSG00000135677.11	GNS	protein_coding
ENSG00000136935	ENSG00000136935.14	GOLGA1	protein_coding
ENSG00000090615	ENSG00000090615.15	GOLGA3	protein_coding
ENSG00000144674	ENSG00000144674.16	GOLGA4	protein_coding
ENSG00000278662	ENSG00000278662.5	GOLGA6L10	protein_coding
ENSG00000277865	ENSG00000277865.4	GOLGA6L22	protein_coding
ENSG00000261649	ENSG00000261649.6	GOLGA6L7	protein_coding
ENSG00000215252	ENSG00000215252.11	GOLGA8B	protein_coding
ENSG00000188626	ENSG00000188626.6	GOLGA8M	protein_coding
ENSG00000186399	ENSG00000186399.10	GOLGA8R	protein_coding
ENSG00000173905	ENSG00000173905.9	GOLIM4	protein_coding
ENSG00000135052	ENSG00000135052.16	GOLM1	protein_coding
ENSG00000166734	ENSG00000166734.20	GOLM2	protein_coding
ENSG00000113384	ENSG00000113384.14	GOLPH3	protein_coding
ENSG00000174567	ENSG00000174567.8	GOLT1A	protein_coding
ENSG00000108587	ENSG00000108587.16	GOSR1	protein_coding
ENSG00000120053	ENSG00000120053.12	GOT1	protein_coding
ENSG00000125166	ENSG00000125166.13	GOT2	protein_coding
ENSG00000088053	ENSG00000088053.11	GP6	protein_coding
ENSG00000076650	ENSG00000076650.7	GPATCH1	protein_coding
ENSG00000092978	ENSG00000092978.11	GPATCH2	protein_coding
ENSG00000062194	ENSG00000062194.16	GPBP1	protein_coding
ENSG00000063660	ENSG00000063660.9	GPC1	protein_coding
ENSG00000179399	ENSG00000179399.15	GPC5	protein_coding
ENSG00000183098	ENSG00000183098.11	GPC6	protein_coding
ENSG00000152642	ENSG00000152642.11	GPD1L	protein_coding
ENSG00000115159	ENSG00000115159.16	GPD2	protein_coding
ENSG00000164850	ENSG00000164850.15	GPER1	protein_coding
ENSG00000171723	ENSG00000171723.16	GPHN	protein_coding
ENSG00000105220	ENSG00000105220.17	GPI	protein_coding
ENSG00000277494	ENSG00000277494.2	GPIHBP1	protein_coding
ENSG00000150625	ENSG00000150625.16	GPM6A	protein_coding
ENSG00000148358	ENSG00000148358.20	GPR107	protein_coding
ENSG00000180269	ENSG00000180269.8	GPR139	protein_coding
ENSG00000174948	ENSG00000174948.6	GPR149	protein_coding
ENSG00000163328	ENSG00000163328.14	GPR155	protein_coding
ENSG00000180758	ENSG00000180758.12	GPR157	protein_coding
ENSG00000151025	ENSG00000151025.11	GPR158	protein_coding
ENSG00000143147	ENSG00000143147.14	GPR161	protein_coding
ENSG00000166073	ENSG00000166073.11	GPR176	protein_coding
ENSG00000152749	ENSG00000152749.8	GPR180	protein_coding
ENSG00000183150	ENSG00000183150.8	GPR19	protein_coding
ENSG00000154478	ENSG00000154478.4	GPR26	protein_coding
ENSG00000178623	ENSG00000178623.12	GPR35	protein_coding
ENSG00000183840	ENSG00000183840.7	GPR39	protein_coding
ENSG00000170412	ENSG00000170412.18	GPRC5C	protein_coding
ENSG00000160360	ENSG00000160360.13	GPSM1	protein_coding
ENSG00000224586	ENSG00000224586.7	GPX5	protein_coding
ENSG00000023171	ENSG00000023171.18	GRAMD1B	protein_coding
ENSG00000155324	ENSG00000155324.10	GRAMD2B	protein_coding
ENSG00000075240	ENSG00000075240.17	GRAMD4	protein_coding
ENSG00000189152	ENSG00000189152.11	GRAPL	protein_coding
ENSG00000106070	ENSG00000106070.20	GRB10	protein_coding
ENSG00000196208	ENSG00000196208.14	GREB1	protein_coding
ENSG00000180875	ENSG00000180875.5	GREM2	protein_coding
ENSG00000083307	ENSG00000083307.12	GRHL2	protein_coding
ENSG00000152578	ENSG00000152578.13	GRIA4	protein_coding
ENSG00000182771	ENSG00000182771.19	GRID1	protein_coding
ENSG00000152208	ENSG00000152208.13	GRID2	protein_coding
ENSG00000171189	ENSG00000171189.17	GRIK1	protein_coding
ENSG00000164418	ENSG00000164418.21	GRIK2	protein_coding
ENSG00000163873	ENSG00000163873.10	GRIK3	protein_coding
ENSG00000176884	ENSG00000176884.16	GRIN1	protein_coding
ENSG00000273079	ENSG00000273079.7	GRIN2B	protein_coding
ENSG00000155974	ENSG00000155974.13	GRIP1	protein_coding
ENSG00000185974	ENSG00000185974.7	GRK1	protein_coding
ENSG00000125388	ENSG00000125388.20	GRK4	protein_coding
ENSG00000198873	ENSG00000198873.12	GRK5	protein_coding
ENSG00000198055	ENSG00000198055.11	GRK6	protein_coding
ENSG00000114124	ENSG00000114124.2	GRK7	protein_coding
ENSG00000164082	ENSG00000164082.15	GRM2	protein_coding
ENSG00000198822	ENSG00000198822.10	GRM3	protein_coding
ENSG00000124493	ENSG00000124493.14	GRM4	protein_coding
ENSG00000168959	ENSG00000168959.14	GRM5	protein_coding
ENSG00000179603	ENSG00000179603.18	GRM8	protein_coding
ENSG00000134443	ENSG00000134443.10	GRP	protein_coding
ENSG00000132463	ENSG00000132463.14	GRSF1	protein_coding
ENSG00000139835	ENSG00000139835.14	GRTP1	protein_coding
ENSG00000104518	ENSG00000104518.11	GSDMD	protein_coding
ENSG00000105928	ENSG00000105928.16	GSDME	protein_coding
ENSG00000131149	ENSG00000131149.19	GSE1	protein_coding
ENSG00000169181	ENSG00000169181.13	GSG1L	protein_coding
ENSG00000100744	ENSG00000100744.15	GSKIP	protein_coding
ENSG00000213366	ENSG00000213366.13	GSTM2	protein_coding
ENSG00000121964	ENSG00000121964.14	GTDC1	protein_coding
ENSG00000197265	ENSG00000197265.9	GTF2E2	protein_coding
ENSG00000125651	ENSG00000125651.14	GTF2F1	protein_coding
ENSG00000188342	ENSG00000188342.12	GTF2F2	protein_coding
ENSG00000110768	ENSG00000110768.12	GTF2H1	protein_coding
ENSG00000111358	ENSG00000111358.14	GTF2H3	protein_coding
ENSG00000272047	ENSG00000272047.3	GTF2H5	protein_coding
ENSG00000174428	ENSG00000174428.18	GTF2IRD2B	protein_coding
ENSG00000148308	ENSG00000148308.18	GTF3C5	protein_coding
ENSG00000155115	ENSG00000155115.7	GTF3C6	protein_coding
ENSG00000130299	ENSG00000130299.17	GTPBP3	protein_coding
ENSG00000107937	ENSG00000107937.19	GTPBP4	protein_coding
ENSG00000164116	ENSG00000164116.17	GUCY1A1	protein_coding
ENSG00000151233	ENSG00000151233.11	GXYLT1	protein_coding
ENSG00000172986	ENSG00000172986.13	GXYLT2	protein_coding
ENSG00000170180	ENSG00000170180.22	GYPA	protein_coding
ENSG00000250361	ENSG00000250361.9	GYPB	protein_coding
ENSG00000136732	ENSG00000136732.16	GYPC	protein_coding
ENSG00000197465	ENSG00000197465.14	GYPE	protein_coding
ENSG00000145649	ENSG00000145649.8	GZMA	protein_coding
ENSG00000197540	ENSG00000197540.8	GZMM	protein_coding
ENSG00000187166	ENSG00000187166.1	H1-7	protein_coding
ENSG00000233822	ENSG00000233822.5	H2BC15	protein_coding
ENSG00000203814	ENSG00000203814.6	H2BC18	protein_coding
ENSG00000165996	ENSG00000165996.14	HACD1	protein_coding
ENSG00000085382	ENSG00000085382.12	HACE1	protein_coding
ENSG00000131373	ENSG00000131373.15	HACL1	protein_coding
ENSG00000138796	ENSG00000138796.17	HADH	protein_coding
ENSG00000138029	ENSG00000138029.14	HADHB	protein_coding
ENSG00000063854	ENSG00000063854.13	HAGH	protein_coding
ENSG00000101323	ENSG00000101323.5	HAO1	protein_coding
ENSG00000116882	ENSG00000116882.15	HAO2	protein_coding
ENSG00000152240	ENSG00000152240.13	HAUS1	protein_coding
ENSG00000092036	ENSG00000092036.19	HAUS4	protein_coding
ENSG00000147874	ENSG00000147874.11	HAUS6	protein_coding
ENSG00000113249	ENSG00000113249.13	HAVCR1	protein_coding
ENSG00000135077	ENSG00000135077.9	HAVCR2	protein_coding
ENSG00000130656	ENSG00000130656.6	HBZ	protein_coding
ENSG00000164588	ENSG00000164588.8	HCN1	protein_coding
ENSG00000099822	ENSG00000099822.3	HCN2	protein_coding
ENSG00000137252	ENSG00000137252.10	HCRTR2	protein_coding
ENSG00000068024	ENSG00000068024.17	HDAC4	protein_coding
ENSG00000048052	ENSG00000048052.23	HDAC9	protein_coding
ENSG00000167674	ENSG00000167674.15	HDGFL2	protein_coding
ENSG00000166503	ENSG00000166503.9	HDGFL3	protein_coding
ENSG00000119431	ENSG00000119431.9	HDHD3	protein_coding
ENSG00000069998	ENSG00000069998.12	HDHD5	protein_coding
ENSG00000115677	ENSG00000115677.17	HDLBP	protein_coding
ENSG00000129493	ENSG00000129493.15	HEATR5A	protein_coding
ENSG00000008869	ENSG00000008869.12	HEATR5B	protein_coding
ENSG00000051620	ENSG00000051620.11	HEBP2	protein_coding
ENSG00000173064	ENSG00000173064.13	HECTD4	protein_coding
ENSG00000002746	ENSG00000002746.15	HECW1	protein_coding
ENSG00000173706	ENSG00000173706.14	HEG1	protein_coding
ENSG00000130589	ENSG00000130589.16	HELZ2	protein_coding
ENSG00000136929	ENSG00000136929.13	HEMGN	protein_coding
ENSG00000181333	ENSG00000181333.12	HEPHL1	protein_coding
ENSG00000103657	ENSG00000103657.14	HERC1	protein_coding
ENSG00000128731	ENSG00000128731.18	HERC2	protein_coding
ENSG00000138641	ENSG00000138641.18	HERC3	protein_coding
ENSG00000148634	ENSG00000148634.16	HERC4	protein_coding
ENSG00000138642	ENSG00000138642.15	HERC6	protein_coding
ENSG00000122557	ENSG00000122557.11	HERPUD2	protein_coding
ENSG00000135547	ENSG00000135547.9	HEY2	protein_coding
ENSG00000019991	ENSG00000019991.18	HGF	protein_coding
ENSG00000165102	ENSG00000165102.15	HGSNAT	protein_coding
ENSG00000054392	ENSG00000054392.13	HHAT	protein_coding
ENSG00000182218	ENSG00000182218.10	HHIPL1	protein_coding
ENSG00000114455	ENSG00000114455.13	HHLA2	protein_coding
ENSG00000106049	ENSG00000106049.9	HIBADH	protein_coding
ENSG00000198130	ENSG00000198130.16	HIBCH	protein_coding
ENSG00000169635	ENSG00000169635.10	HIC2	protein_coding
ENSG00000149196	ENSG00000149196.16	HIKESHI	protein_coding
ENSG00000111911	ENSG00000111911.7	HINT3	protein_coding
ENSG00000127946	ENSG00000127946.17	HIP1	protein_coding
ENSG00000064393	ENSG00000064393.16	HIPK2	protein_coding
ENSG00000100084	ENSG00000100084.14	HIRA	protein_coding
ENSG00000095951	ENSG00000095951.17	HIVEP1	protein_coding
ENSG00000010818	ENSG00000010818.10	HIVEP2	protein_coding
ENSG00000127124	ENSG00000127124.16	HIVEP3	protein_coding
ENSG00000156515	ENSG00000156515.24	HK1	protein_coding
ENSG00000156510	ENSG00000156510.13	HKDC1	protein_coding
ENSG00000196735	ENSG00000196735.13	HLA-DQA1	protein_coding
ENSG00000196126	ENSG00000196126.11	HLA-DRB1	protein_coding
ENSG00000198502	ENSG00000198502.6	HLA-DRB5	protein_coding
ENSG00000204642	ENSG00000204642.14	HLA-F	protein_coding
ENSG00000159267	ENSG00000159267.16	HLCS	protein_coding
ENSG00000071794	ENSG00000071794.16	HLTF	protein_coding
ENSG00000147421	ENSG00000147421.18	HMBOX1	protein_coding
ENSG00000143341	ENSG00000143341.12	HMCN1	protein_coding
ENSG00000148357	ENSG00000148357.16	HMCN2	protein_coding
ENSG00000140382	ENSG00000140382.15	HMG20A	protein_coding
ENSG00000189403	ENSG00000189403.15	HMGB1	protein_coding
ENSG00000164104	ENSG00000164104.12	HMGB2	protein_coding
ENSG00000117305	ENSG00000117305.15	HMGCL	protein_coding
ENSG00000146151	ENSG00000146151.14	HMGCLL1	protein_coding
ENSG00000113161	ENSG00000113161.17	HMGCR	protein_coding
ENSG00000100292	ENSG00000100292.18	HMOX1	protein_coding
ENSG00000275410	ENSG00000275410.5	HNF1B	protein_coding
ENSG00000101076	ENSG00000101076.17	HNF4A	protein_coding
ENSG00000150540	ENSG00000150540.14	HNMT	protein_coding
ENSG00000224578	ENSG00000224578.5	HNRNPA1P48	protein_coding
ENSG00000092199	ENSG00000092199.18	HNRNPC	protein_coding
ENSG00000099783	ENSG00000099783.12	HNRNPM	protein_coding
ENSG00000152413	ENSG00000152413.15	HOMER1	protein_coding
ENSG00000103942	ENSG00000103942.13	HOMER2	protein_coding
ENSG00000051128	ENSG00000051128.19	HOMER3	protein_coding
ENSG00000215271	ENSG00000215271.9	HOMEZ	protein_coding
ENSG00000168172	ENSG00000168172.9	HOOK3	protein_coding
ENSG00000171476	ENSG00000171476.22	HOPX	protein_coding
ENSG00000143452	ENSG00000143452.16	HORMAD1	protein_coding
ENSG00000105997	ENSG00000105997.22	HOXA3	protein_coding
ENSG00000108511	ENSG00000108511.10	HOXB6	protein_coding
ENSG00000170689	ENSG00000170689.10	HOXB9	protein_coding
ENSG00000257017	ENSG00000257017.9	HP	protein_coding
ENSG00000115756	ENSG00000115756.13	HPCAL1	protein_coding
ENSG00000158104	ENSG00000158104.11	HPD	protein_coding
ENSG00000056050	ENSG00000056050.7	HPF1	protein_coding
ENSG00000163106	ENSG00000163106.11	HPGDS	protein_coding
ENSG00000107521	ENSG00000107521.20	HPS1	protein_coding
ENSG00000172987	ENSG00000172987.13	HPSE2	protein_coding
ENSG00000130528	ENSG00000130528.12	HRC	protein_coding
ENSG00000196196	ENSG00000196196.3	HRCT1	protein_coding
ENSG00000196639	ENSG00000196639.7	HRH1	protein_coding
ENSG00000135116	ENSG00000135116.9	HRK	protein_coding
ENSG00000118960	ENSG00000118960.13	HS1BP3	protein_coding
ENSG00000153936	ENSG00000153936.17	HS2ST1	protein_coding
ENSG00000122254	ENSG00000122254.7	HS3ST2	protein_coding
ENSG00000153976	ENSG00000153976.3	HS3ST3A1	protein_coding
ENSG00000125430	ENSG00000125430.9	HS3ST3B1	protein_coding
ENSG00000182601	ENSG00000182601.7	HS3ST4	protein_coding
ENSG00000162040	ENSG00000162040.7	HS3ST6	protein_coding
ENSG00000198189	ENSG00000198189.11	HSD17B11	protein_coding
ENSG00000149084	ENSG00000149084.13	HSD17B12	protein_coding
ENSG00000170509	ENSG00000170509.12	HSD17B13	protein_coding
ENSG00000087076	ENSG00000087076.9	HSD17B14	protein_coding
ENSG00000086696	ENSG00000086696.11	HSD17B2	protein_coding
ENSG00000025423	ENSG00000025423.11	HSD17B6	protein_coding
ENSG00000103160	ENSG00000103160.12	HSDL1	protein_coding
ENSG00000119471	ENSG00000119471.15	HSDL2	protein_coding
ENSG00000185122	ENSG00000185122.11	HSF1	protein_coding
ENSG00000160207	ENSG00000160207.9	HSF2BP	protein_coding
ENSG00000176160	ENSG00000176160.11	HSF5	protein_coding
ENSG00000080824	ENSG00000080824.19	HSP90AA1	protein_coding
ENSG00000164070	ENSG00000164070.12	HSPA4L	protein_coding
ENSG00000133265	ENSG00000133265.11	HSPBP1	protein_coding
ENSG00000270757	ENSG00000270757.1	HSPE1-MOB4	protein_coding
ENSG00000168830	ENSG00000168830.8	HTR1E	protein_coding
ENSG00000186090	ENSG00000186090.11	HTR3D	protein_coding
ENSG00000164270	ENSG00000164270.18	HTR4	protein_coding
ENSG00000166033	ENSG00000166033.13	HTRA1	protein_coding
ENSG00000142149	ENSG00000142149.9	HUNK	protein_coding
ENSG00000114378	ENSG00000114378.17	HYAL1	protein_coding
ENSG00000106302	ENSG00000106302.10	HYAL4	protein_coding
ENSG00000157423	ENSG00000157423.18	HYDIN	protein_coding
ENSG00000196305	ENSG00000196305.18	IARS1	protein_coding
ENSG00000067704	ENSG00000067704.10	IARS2	protein_coding
ENSG00000181873	ENSG00000181873.13	IBA57	protein_coding
ENSG00000029559	ENSG00000029559.7	IBSP	protein_coding
ENSG00000005700	ENSG00000005700.15	IBTK	protein_coding
ENSG00000003147	ENSG00000003147.19	ICA1	protein_coding
ENSG00000160223	ENSG00000160223.17	ICOSLG	protein_coding
ENSG00000125968	ENSG00000125968.9	ID1	protein_coding
ENSG00000119912	ENSG00000119912.18	IDE	protein_coding
ENSG00000067064	ENSG00000067064.12	IDI1	protein_coding
ENSG00000131203	ENSG00000131203.13	IDO1	protein_coding
ENSG00000127415	ENSG00000127415.13	IDUA	protein_coding
ENSG00000169991	ENSG00000169991.11	IFFO2	protein_coding
ENSG00000163565	ENSG00000163565.19	IFI16	protein_coding
ENSG00000137959	ENSG00000137959.17	IFI44L	protein_coding
ENSG00000244242	ENSG00000244242.2	IFITM10	protein_coding
ENSG00000142166	ENSG00000142166.13	IFNAR1	protein_coding
ENSG00000159110	ENSG00000159110.20	IFNAR2	protein_coding
ENSG00000027697	ENSG00000027697.15	IFNGR1	protein_coding
ENSG00000159128	ENSG00000159128.15	IFNGR2	protein_coding
ENSG00000185436	ENSG00000185436.12	IFNLR1	protein_coding
ENSG00000163913	ENSG00000163913.12	IFT122	protein_coding
ENSG00000101052	ENSG00000101052.13	IFT52	protein_coding
ENSG00000114446	ENSG00000114446.5	IFT57	protein_coding
ENSG00000068885	ENSG00000068885.15	IFT80	protein_coding
ENSG00000122970	ENSG00000122970.16	IFT81	protein_coding
ENSG00000166352	ENSG00000166352.18	IFTAP	protein_coding
ENSG00000103742	ENSG00000103742.12	IGDCC4	protein_coding
ENSG00000017427	ENSG00000017427.17	IGF1	protein_coding
ENSG00000140443	ENSG00000140443.15	IGF1R	protein_coding
ENSG00000167244	ENSG00000167244.21	IGF2	protein_coding
ENSG00000159217	ENSG00000159217.10	IGF2BP1	protein_coding
ENSG00000073792	ENSG00000073792.16	IGF2BP2	protein_coding
ENSG00000188624	ENSG00000188624.3	IGFL3	protein_coding
ENSG00000163395	ENSG00000163395.17	IGFN1	protein_coding
ENSG00000142549	ENSG00000142549.9	IGLON5	protein_coding
ENSG00000152580	ENSG00000152580.8	IGSF10	protein_coding
ENSG00000144847	ENSG00000144847.13	IGSF11	protein_coding
ENSG00000117154	ENSG00000117154.12	IGSF21	protein_coding
ENSG00000080854	ENSG00000080854.16	IGSF9B	protein_coding
ENSG00000166130	ENSG00000166130.15	IKBIP	protein_coding
ENSG00000161405	ENSG00000161405.17	IKZF3	protein_coding
ENSG00000081985	ENSG00000081985.13	IL12RB2	protein_coding
ENSG00000164136	ENSG00000164136.17	IL15	protein_coding
ENSG00000163702	ENSG00000163702.20	IL17RC	protein_coding
ENSG00000188263	ENSG00000188263.10	IL17REL	protein_coding
ENSG00000115604	ENSG00000115604.12	IL18R1	protein_coding
ENSG00000115607	ENSG00000115607.9	IL18RAP	protein_coding
ENSG00000115594	ENSG00000115594.12	IL1R1	protein_coding
ENSG00000115590	ENSG00000115590.14	IL1R2	protein_coding
ENSG00000196083	ENSG00000196083.10	IL1RAP	protein_coding
ENSG00000115602	ENSG00000115602.17	IL1RL1	protein_coding
ENSG00000103522	ENSG00000103522.16	IL21R	protein_coding
ENSG00000162594	ENSG00000162594.16	IL23R	protein_coding
ENSG00000104998	ENSG00000104998.4	IL27RA	protein_coding
ENSG00000134460	ENSG00000134460.18	IL2RA	protein_coding
ENSG00000164509	ENSG00000164509.15	IL31RA	protein_coding
ENSG00000008517	ENSG00000008517.18	IL32	protein_coding
ENSG00000137033	ENSG00000137033.11	IL33	protein_coding
ENSG00000113520	ENSG00000113520.11	IL4	protein_coding
ENSG00000091181	ENSG00000091181.20	IL5RA	protein_coding
ENSG00000160712	ENSG00000160712.13	IL6R	protein_coding
ENSG00000134352	ENSG00000134352.20	IL6ST	protein_coding
ENSG00000129351	ENSG00000129351.17	ILF3	protein_coding
ENSG00000196821	ENSG00000196821.10	ILRUN	protein_coding
ENSG00000184903	ENSG00000184903.10	IMMP2L	protein_coding
ENSG00000132305	ENSG00000132305.21	IMMT	protein_coding
ENSG00000133731	ENSG00000133731.10	IMPA1	protein_coding
ENSG00000112706	ENSG00000112706.12	IMPG1	protein_coding
ENSG00000081148	ENSG00000081148.12	IMPG2	protein_coding
ENSG00000163362	ENSG00000163362.11	INAVA	protein_coding
ENSG00000149503	ENSG00000149503.13	INCENP	protein_coding
ENSG00000203485	ENSG00000203485.14	INF2	protein_coding
ENSG00000168395	ENSG00000168395.16	ING5	protein_coding
ENSG00000128908	ENSG00000128908.17	INO80	protein_coding
ENSG00000114933	ENSG00000114933.16	INO80D	protein_coding
ENSG00000109452	ENSG00000109452.12	INPP4B	protein_coding
ENSG00000068383	ENSG00000068383.19	INPP5A	protein_coding
ENSG00000168918	ENSG00000168918.14	INPP5D	protein_coding
ENSG00000132376	ENSG00000132376.20	INPP5K	protein_coding
ENSG00000188487	ENSG00000188487.12	INSC	protein_coding
ENSG00000171105	ENSG00000171105.14	INSR	protein_coding
ENSG00000204767	ENSG00000204767.4	INSYN2B	protein_coding
ENSG00000164880	ENSG00000164880.16	INTS1	protein_coding
ENSG00000138785	ENSG00000138785.15	INTS12	protein_coding
ENSG00000149262	ENSG00000149262.17	INTS4	protein_coding
ENSG00000164066	ENSG00000164066.13	INTU	protein_coding
ENSG00000119509	ENSG00000119509.13	INVS	protein_coding
ENSG00000068745	ENSG00000068745.15	IP6K2	protein_coding
ENSG00000151151	ENSG00000151151.6	IPMK	protein_coding
ENSG00000086200	ENSG00000086200.17	IPO11	protein_coding
ENSG00000198700	ENSG00000198700.10	IPO9	protein_coding
ENSG00000197429	ENSG00000197429.11	IPP	protein_coding
ENSG00000173226	ENSG00000173226.17	IQCB1	protein_coding
ENSG00000106012	ENSG00000106012.18	IQCE	protein_coding
ENSG00000114473	ENSG00000114473.14	IQCG	protein_coding
ENSG00000103599	ENSG00000103599.20	IQCH	protein_coding
ENSG00000234828	ENSG00000234828.9	IQCM	protein_coding
ENSG00000140575	ENSG00000140575.13	IQGAP1	protein_coding
ENSG00000145703	ENSG00000145703.16	IQGAP2	protein_coding
ENSG00000183856	ENSG00000183856.11	IQGAP3	protein_coding
ENSG00000144711	ENSG00000144711.16	IQSEC1	protein_coding
ENSG00000120645	ENSG00000120645.12	IQSEC3	protein_coding
ENSG00000072952	ENSG00000072952.19	IRAG1	protein_coding
ENSG00000118308	ENSG00000118308.15	IRAG2	protein_coding
ENSG00000134070	ENSG00000134070.5	IRAK2	protein_coding
ENSG00000137265	ENSG00000137265.15	IRF4	protein_coding
ENSG00000140968	ENSG00000140968.11	IRF8	protein_coding
ENSG00000185950	ENSG00000185950.9	IRS2	protein_coding
ENSG00000101230	ENSG00000101230.6	ISM1	protein_coding
ENSG00000063241	ENSG00000063241.8	ISOC2	protein_coding
ENSG00000111203	ENSG00000111203.13	ITFG2	protein_coding
ENSG00000213949	ENSG00000213949.10	ITGA1	protein_coding
ENSG00000143127	ENSG00000143127.13	ITGA10	protein_coding
ENSG00000137809	ENSG00000137809.17	ITGA11	protein_coding
ENSG00000077943	ENSG00000077943.8	ITGA8	protein_coding
ENSG00000144668	ENSG00000144668.12	ITGA9	protein_coding
ENSG00000169896	ENSG00000169896.18	ITGAM	protein_coding
ENSG00000138448	ENSG00000138448.12	ITGAV	protein_coding
ENSG00000119185	ENSG00000119185.13	ITGB1BP1	protein_coding
ENSG00000082781	ENSG00000082781.12	ITGB5	protein_coding
ENSG00000115221	ENSG00000115221.12	ITGB6	protein_coding
ENSG00000105855	ENSG00000105855.10	ITGB8	protein_coding
ENSG00000151655	ENSG00000151655.19	ITIH2	protein_coding
ENSG00000123243	ENSG00000123243.15	ITIH5	protein_coding
ENSG00000135916	ENSG00000135916.16	ITM2C	protein_coding
ENSG00000100605	ENSG00000100605.17	ITPK1	protein_coding
ENSG00000143772	ENSG00000143772.9	ITPKB	protein_coding
ENSG00000123104	ENSG00000123104.12	ITPR2	protein_coding
ENSG00000180347	ENSG00000180347.13	ITPRID1	protein_coding
ENSG00000205726	ENSG00000205726.15	ITSN1	protein_coding
ENSG00000163207	ENSG00000163207.7	IVL	protein_coding
ENSG00000009765	ENSG00000009765.15	IYD	protein_coding
ENSG00000184916	ENSG00000184916.9	JAG2	protein_coding
ENSG00000162434	ENSG00000162434.13	JAK1	protein_coding
ENSG00000096968	ENSG00000096968.14	JAK2	protein_coding
ENSG00000176049	ENSG00000176049.16	JAKMIP2	protein_coding
ENSG00000188385	ENSG00000188385.12	JAKMIP3	protein_coding
ENSG00000166086	ENSG00000166086.13	JAM3	protein_coding
ENSG00000008083	ENSG00000008083.14	JARID2	protein_coding
ENSG00000165757	ENSG00000165757.9	JCAD	protein_coding
ENSG00000109944	ENSG00000109944.11	JHY	protein_coding
ENSG00000152409	ENSG00000152409.9	JMY	protein_coding
ENSG00000234616	ENSG00000234616.9	JRK	protein_coding
ENSG00000146049	ENSG00000146049.2	KAAG1	protein_coding
ENSG00000160145	ENSG00000160145.15	KALRN	protein_coding
ENSG00000107104	ENSG00000107104.20	KANK1	protein_coding
ENSG00000186994	ENSG00000186994.11	KANK3	protein_coding
ENSG00000132854	ENSG00000132854.19	KANK4	protein_coding
ENSG00000114166	ENSG00000114166.8	KAT2B	protein_coding
ENSG00000083168	ENSG00000083168.11	KAT6A	protein_coding
ENSG00000186625	ENSG00000186625.14	KATNA1	protein_coding
ENSG00000102781	ENSG00000102781.14	KATNAL1	protein_coding
ENSG00000167216	ENSG00000167216.17	KATNAL2	protein_coding
ENSG00000140854	ENSG00000140854.13	KATNB1	protein_coding
ENSG00000189337	ENSG00000189337.17	KAZN	protein_coding
ENSG00000176595	ENSG00000176595.4	KBTBD11	protein_coding
ENSG00000170852	ENSG00000170852.11	KBTBD2	protein_coding
ENSG00000176407	ENSG00000176407.18	KCMF1	protein_coding
ENSG00000069424	ENSG00000069424.15	KCNAB2	protein_coding
ENSG00000182674	ENSG00000182674.6	KCNB2	protein_coding
ENSG00000166006	ENSG00000166006.14	KCNC2	protein_coding
ENSG00000131398	ENSG00000131398.15	KCNC3	protein_coding
ENSG00000152049	ENSG00000152049.6	KCNE4	protein_coding
ENSG00000178342	ENSG00000178342.4	KCNG2	protein_coding
ENSG00000171126	ENSG00000171126.8	KCNG3	protein_coding
ENSG00000143473	ENSG00000143473.13	KCNH1	protein_coding
ENSG00000140015	ENSG00000140015.20	KCNH5	protein_coding
ENSG00000173826	ENSG00000173826.15	KCNH6	protein_coding
ENSG00000184611	ENSG00000184611.12	KCNH7	protein_coding
ENSG00000183960	ENSG00000183960.9	KCNH8	protein_coding
ENSG00000115041	ENSG00000115041.13	KCNIP3	protein_coding
ENSG00000185774	ENSG00000185774.16	KCNIP4	protein_coding
ENSG00000151704	ENSG00000151704.16	KCNJ1	protein_coding
ENSG00000177807	ENSG00000177807.10	KCNJ10	protein_coding
ENSG00000184185	ENSG00000184185.10	KCNJ12	protein_coding
ENSG00000120457	ENSG00000120457.12	KCNJ5	protein_coding
ENSG00000157542	ENSG00000157542.11	KCNJ6	protein_coding
ENSG00000100433	ENSG00000100433.16	KCNK10	protein_coding
ENSG00000152315	ENSG00000152315.5	KCNK13	protein_coding
ENSG00000171303	ENSG00000171303.7	KCNK3	protein_coding
ENSG00000156113	ENSG00000156113.24	KCNMA1	protein_coding
ENSG00000145936	ENSG00000145936.9	KCNMB1	protein_coding
ENSG00000197584	ENSG00000197584.12	KCNMB2	protein_coding
ENSG00000135643	ENSG00000135643.5	KCNMB4	protein_coding
ENSG00000143603	ENSG00000143603.19	KCNN3	protein_coding
ENSG00000104783	ENSG00000104783.14	KCNN4	protein_coding
ENSG00000053918	ENSG00000053918.18	KCNQ1	protein_coding
ENSG00000075043	ENSG00000075043.19	KCNQ2	protein_coding
ENSG00000184156	ENSG00000184156.17	KCNQ3	protein_coding
ENSG00000117013	ENSG00000117013.17	KCNQ4	protein_coding
ENSG00000185760	ENSG00000185760.17	KCNQ5	protein_coding
ENSG00000170745	ENSG00000170745.12	KCNS3	protein_coding
ENSG00000107147	ENSG00000107147.14	KCNT1	protein_coding
ENSG00000162687	ENSG00000162687.19	KCNT2	protein_coding
ENSG00000215262	ENSG00000215262.8	KCNU1	protein_coding
ENSG00000168263	ENSG00000168263.9	KCNV2	protein_coding
ENSG00000134504	ENSG00000134504.14	KCTD1	protein_coding
ENSG00000110906	ENSG00000110906.13	KCTD10	protein_coding
ENSG00000183775	ENSG00000183775.11	KCTD16	protein_coding
ENSG00000136636	ENSG00000136636.13	KCTD3	protein_coding
ENSG00000167977	ENSG00000167977.9	KCTD5	protein_coding
ENSG00000183783	ENSG00000183783.7	KCTD8	protein_coding
ENSG00000104756	ENSG00000104756.16	KCTD9	protein_coding
ENSG00000105438	ENSG00000105438.9	KDELR1	protein_coding
ENSG00000165097	ENSG00000165097.16	KDM1B	protein_coding
ENSG00000173120	ENSG00000173120.15	KDM2A	protein_coding
ENSG00000089094	ENSG00000089094.19	KDM2B	protein_coding
ENSG00000115548	ENSG00000115548.17	KDM3A	protein_coding
ENSG00000120733	ENSG00000120733.14	KDM3B	protein_coding
ENSG00000127663	ENSG00000127663.15	KDM4B	protein_coding
ENSG00000107077	ENSG00000107077.19	KDM4C	protein_coding
ENSG00000073614	ENSG00000073614.13	KDM5A	protein_coding
ENSG00000117139	ENSG00000117139.18	KDM5B	protein_coding
ENSG00000006459	ENSG00000006459.11	KDM7A	protein_coding
ENSG00000119537	ENSG00000119537.18	KDSR	protein_coding
ENSG00000135314	ENSG00000135314.12	KHDC1	protein_coding
ENSG00000131773	ENSG00000131773.14	KHDRBS3	protein_coding
ENSG00000137261	ENSG00000137261.15	KIAA0319	protein_coding
ENSG00000142687	ENSG00000142687.18	KIAA0319L	protein_coding
ENSG00000135709	ENSG00000135709.12	KIAA0513	protein_coding
ENSG00000100578	ENSG00000100578.18	KIAA0586	protein_coding
ENSG00000185261	ENSG00000185261.14	KIAA0825	protein_coding
ENSG00000100364	ENSG00000100364.19	KIAA0930	protein_coding
ENSG00000138688	ENSG00000138688.16	KIAA1109	protein_coding
ENSG00000120549	ENSG00000120549.18	KIAA1217	protein_coding
ENSG00000122778	ENSG00000122778.10	KIAA1549	protein_coding
ENSG00000165185	ENSG00000165185.15	KIAA1958	protein_coding
ENSG00000182329	ENSG00000182329.14	KIAA2012	protein_coding
ENSG00000137177	ENSG00000137177.20	KIF13A	protein_coding
ENSG00000197892	ENSG00000197892.13	KIF13B	protein_coding
ENSG00000118193	ENSG00000118193.12	KIF14	protein_coding
ENSG00000163808	ENSG00000163808.17	KIF15	protein_coding
ENSG00000089177	ENSG00000089177.19	KIF16B	protein_coding
ENSG00000196169	ENSG00000196169.15	KIF19	protein_coding
ENSG00000130294	ENSG00000130294.18	KIF1A	protein_coding
ENSG00000054523	ENSG00000054523.18	KIF1B	protein_coding
ENSG00000138182	ENSG00000138182.15	KIF20B	protein_coding
ENSG00000186638	ENSG00000186638.16	KIF24	protein_coding
ENSG00000066735	ENSG00000066735.14	KIF26A	protein_coding
ENSG00000162849	ENSG00000162849.16	KIF26B	protein_coding
ENSG00000165115	ENSG00000165115.15	KIF27	protein_coding
ENSG00000068796	ENSG00000068796.19	KIF2A	protein_coding
ENSG00000142945	ENSG00000142945.13	KIF2C	protein_coding
ENSG00000101350	ENSG00000101350.8	KIF3B	protein_coding
ENSG00000084731	ENSG00000084731.15	KIF3C	protein_coding
ENSG00000164627	ENSG00000164627.18	KIF6	protein_coding
ENSG00000075945	ENSG00000075945.13	KIFAP3	protein_coding
ENSG00000140859	ENSG00000140859.16	KIFC3	protein_coding
ENSG00000151657	ENSG00000151657.12	KIN	protein_coding
ENSG00000125498	ENSG00000125498.20	KIR2DL1	protein_coding
ENSG00000243772	ENSG00000243772.8	KIR2DL3	protein_coding
ENSG00000167633	ENSG00000167633.18	KIR3DL1	protein_coding
ENSG00000240403	ENSG00000240403.5	KIR3DL2	protein_coding
ENSG00000242019	ENSG00000242019.1	KIR3DL3	protein_coding
ENSG00000183853	ENSG00000183853.18	KIRREL1	protein_coding
ENSG00000157404	ENSG00000157404.16	KIT	protein_coding
ENSG00000088970	ENSG00000088970.16	KIZ	protein_coding
ENSG00000134962	ENSG00000134962.7	KLB	protein_coding
ENSG00000126214	ENSG00000126214.21	KLC1	protein_coding
ENSG00000104892	ENSG00000104892.17	KLC3	protein_coding
ENSG00000118922	ENSG00000118922.17	KLF12	protein_coding
ENSG00000169926	ENSG00000169926.11	KLF13	protein_coding
ENSG00000118263	ENSG00000118263.15	KLF7	protein_coding
ENSG00000119138	ENSG00000119138.4	KLF9	protein_coding
ENSG00000128607	ENSG00000128607.14	KLHDC10	protein_coding
ENSG00000165516	ENSG00000165516.11	KLHDC2	protein_coding
ENSG00000130487	ENSG00000130487.9	KLHDC7B	protein_coding
ENSG00000150361	ENSG00000150361.12	KLHL1	protein_coding
ENSG00000187961	ENSG00000187961.14	KLHL17	protein_coding
ENSG00000109466	ENSG00000109466.14	KLHL2	protein_coding
ENSG00000099910	ENSG00000099910.17	KLHL22	protein_coding
ENSG00000213160	ENSG00000213160.10	KLHL23	protein_coding
ENSG00000114796	ENSG00000114796.16	KLHL24	protein_coding
ENSG00000167487	ENSG00000167487.12	KLHL26	protein_coding
ENSG00000119771	ENSG00000119771.15	KLHL29	protein_coding
ENSG00000146021	ENSG00000146021.15	KLHL3	protein_coding
ENSG00000186231	ENSG00000186231.17	KLHL32	protein_coding
ENSG00000145332	ENSG00000145332.14	KLHL8	protein_coding
ENSG00000167749	ENSG00000167749.11	KLK4	protein_coding
ENSG00000167755	ENSG00000167755.15	KLK6	protein_coding
ENSG00000111796	ENSG00000111796.4	KLRB1	protein_coding
ENSG00000134539	ENSG00000134539.17	KLRD1	protein_coding
ENSG00000118058	ENSG00000118058.23	KMT2A	protein_coding
ENSG00000055609	ENSG00000055609.20	KMT2C	protein_coding
ENSG00000183955	ENSG00000183955.13	KMT5A	protein_coding
ENSG00000110066	ENSG00000110066.15	KMT5B	protein_coding
ENSG00000171798	ENSG00000171798.18	KNDC1	protein_coding
ENSG00000137812	ENSG00000137812.20	KNL1	protein_coding
ENSG00000114030	ENSG00000114030.13	KPNA1	protein_coding
ENSG00000186432	ENSG00000186432.10	KPNA4	protein_coding
ENSG00000172086	ENSG00000172086.9	KRCC1	protein_coding
ENSG00000183762	ENSG00000183762.13	KREMEN1	protein_coding
ENSG00000186832	ENSG00000186832.9	KRT16	protein_coding
ENSG00000094796	ENSG00000094796.5	KRT31	protein_coding
ENSG00000108417	ENSG00000108417.4	KRT37	protein_coding
ENSG00000170421	ENSG00000170421.12	KRT8	protein_coding
ENSG00000205426	ENSG00000205426.10	KRT81	protein_coding
ENSG00000170442	ENSG00000170442.12	KRT86	protein_coding
ENSG00000171403	ENSG00000171403.10	KRT9	protein_coding
ENSG00000188581	ENSG00000188581.9	KRTAP1-1	protein_coding
ENSG00000221859	ENSG00000221859.2	KRTAP10-10	protein_coding
ENSG00000215454	ENSG00000215454.6	KRTAP10-4	protein_coding
ENSG00000188155	ENSG00000188155.11	KRTAP10-6	protein_coding
ENSG00000214518	ENSG00000214518.3	KRTAP2-2	protein_coding
ENSG00000213417	ENSG00000213417.3	KRTAP2-4	protein_coding
ENSG00000212901	ENSG00000212901.4	KRTAP3-1	protein_coding
ENSG00000198443	ENSG00000198443.6	KRTAP4-1	protein_coding
ENSG00000212721	ENSG00000212721.4	KRTAP4-11	protein_coding
ENSG00000213416	ENSG00000213416.4	KRTAP4-12	protein_coding
ENSG00000241241	ENSG00000241241.1	KRTAP4-16	protein_coding
ENSG00000196156	ENSG00000196156.5	KRTAP4-3	protein_coding
ENSG00000240871	ENSG00000240871.5	KRTAP4-7	protein_coding
ENSG00000204880	ENSG00000204880.8	KRTAP4-8	protein_coding
ENSG00000212722	ENSG00000212722.7	KRTAP4-9	protein_coding
ENSG00000205869	ENSG00000205869.2	KRTAP5-1	protein_coding
ENSG00000204571	ENSG00000204571.6	KRTAP5-11	protein_coding
ENSG00000205867	ENSG00000205867.3	KRTAP5-2	protein_coding
ENSG00000196224	ENSG00000196224.7	KRTAP5-3	protein_coding
ENSG00000244411	ENSG00000244411.4	KRTAP5-7	protein_coding
ENSG00000241233	ENSG00000241233.4	KRTAP5-8	protein_coding
ENSG00000141068	ENSG00000141068.14	KSR1	protein_coding
ENSG00000171435	ENSG00000171435.14	KSR2	protein_coding
ENSG00000126777	ENSG00000126777.18	KTN1	protein_coding
ENSG00000154655	ENSG00000154655.16	L3MBTL4	protein_coding
ENSG00000179630	ENSG00000179630.11	LACC1	protein_coding
ENSG00000167613	ENSG00000167613.16	LAIR1	protein_coding
ENSG00000101680	ENSG00000101680.15	LAMA1	protein_coding
ENSG00000196569	ENSG00000196569.13	LAMA2	protein_coding
ENSG00000112769	ENSG00000112769.20	LAMA4	protein_coding
ENSG00000196878	ENSG00000196878.15	LAMB3	protein_coding
ENSG00000091128	ENSG00000091128.13	LAMB4	protein_coding
ENSG00000135862	ENSG00000135862.6	LAMC1	protein_coding
ENSG00000185896	ENSG00000185896.11	LAMP1	protein_coding
ENSG00000104341	ENSG00000104341.17	LAPTM4B	protein_coding
ENSG00000138709	ENSG00000138709.19	LARP1B	protein_coding
ENSG00000161813	ENSG00000161813.22	LARP4	protein_coding
ENSG00000107929	ENSG00000107929.15	LARP4B	protein_coding
ENSG00000174720	ENSG00000174720.16	LARP7	protein_coding
ENSG00000011376	ENSG00000011376.12	LARS2	protein_coding
ENSG00000086730	ENSG00000086730.17	LAT2	protein_coding
ENSG00000150457	ENSG00000150457.9	LATS2	protein_coding
ENSG00000129988	ENSG00000129988.6	LBP	protein_coding
ENSG00000182866	ENSG00000182866.17	LCK	protein_coding
ENSG00000172954	ENSG00000172954.14	LCLAT1	protein_coding
ENSG00000267206	ENSG00000267206.6	LCN6	protein_coding
ENSG00000148386	ENSG00000148386.9	LCN9	protein_coding
ENSG00000115850	ENSG00000115850.10	LCT	protein_coding
ENSG00000169744	ENSG00000169744.13	LDB2	protein_coding
ENSG00000166800	ENSG00000166800.10	LDHAL6A	protein_coding
ENSG00000166796	ENSG00000166796.12	LDHC	protein_coding
ENSG00000187942	ENSG00000187942.12	LDLRAD2	protein_coding
ENSG00000179241	ENSG00000179241.13	LDLRAD3	protein_coding
ENSG00000138795	ENSG00000138795.10	LEF1	protein_coding
ENSG00000186007	ENSG00000186007.10	LEMD1	protein_coding
ENSG00000167615	ENSG00000167615.17	LENG8	protein_coding
ENSG00000166477	ENSG00000166477.13	LEO1	protein_coding
ENSG00000116678	ENSG00000116678.20	LEPR	protein_coding
ENSG00000213625	ENSG00000213625.9	LEPROT	protein_coding
ENSG00000168924	ENSG00000168924.15	LETM1	protein_coding
ENSG00000165046	ENSG00000165046.13	LETM2	protein_coding
ENSG00000162398	ENSG00000162398.11	LEXM	protein_coding
ENSG00000106003	ENSG00000106003.13	LFNG	protein_coding
ENSG00000131981	ENSG00000131981.16	LGALS3	protein_coding
ENSG00000100600	ENSG00000100600.15	LGMN	protein_coding
ENSG00000139292	ENSG00000139292.13	LGR5	protein_coding
ENSG00000145685	ENSG00000145685.14	LHFPL2	protein_coding
ENSG00000187416	ENSG00000187416.12	LHFPL3	protein_coding
ENSG00000156959	ENSG00000156959.9	LHFPL4	protein_coding
ENSG00000197753	ENSG00000197753.11	LHFPL5	protein_coding
ENSG00000107902	ENSG00000107902.14	LHPP	protein_coding
ENSG00000113594	ENSG00000113594.10	LIFR	protein_coding
ENSG00000105486	ENSG00000105486.14	LIG1	protein_coding
ENSG00000174405	ENSG00000174405.14	LIG4	protein_coding
ENSG00000050405	ENSG00000050405.13	LIMA1	protein_coding
ENSG00000064042	ENSG00000064042.18	LIMCH1	protein_coding
ENSG00000169756	ENSG00000169756.16	LIMS1	protein_coding
ENSG00000072163	ENSG00000072163.20	LIMS2	protein_coding
ENSG00000187772	ENSG00000187772.8	LIN28B	protein_coding
ENSG00000205659	ENSG00000205659.11	LIN52	protein_coding
ENSG00000263715	ENSG00000263715.7	LINC02210-CRHR1	protein_coding
ENSG00000169783	ENSG00000169783.13	LINGO1	protein_coding
ENSG00000174482	ENSG00000174482.10	LINGO2	protein_coding
ENSG00000107798	ENSG00000107798.18	LIPA	protein_coding
ENSG00000166035	ENSG00000166035.11	LIPC	protein_coding
ENSG00000101670	ENSG00000101670.12	LIPG	protein_coding
ENSG00000163898	ENSG00000163898.10	LIPH	protein_coding
ENSG00000188992	ENSG00000188992.12	LIPI	protein_coding
ENSG00000204021	ENSG00000204021.4	LIPK	protein_coding
ENSG00000173239	ENSG00000173239.14	LIPM	protein_coding
ENSG00000189067	ENSG00000189067.14	LITAF	protein_coding
ENSG00000073350	ENSG00000073350.14	LLGL2	protein_coding
ENSG00000168216	ENSG00000168216.13	LMBRD1	protein_coding
ENSG00000103227	ENSG00000103227.19	LMF1	protein_coding
ENSG00000100258	ENSG00000100258.18	LMF2	protein_coding
ENSG00000185621	ENSG00000185621.11	LMLN	protein_coding
ENSG00000152936	ENSG00000152936.10	LMNTD1	protein_coding
ENSG00000185522	ENSG00000185522.9	LMNTD2	protein_coding
ENSG00000136153	ENSG00000136153.20	LMO7	protein_coding
ENSG00000163431	ENSG00000163431.13	LMOD1	protein_coding
ENSG00000163380	ENSG00000163380.16	LMOD3	protein_coding
ENSG00000142235	ENSG00000142235.12	LMTK3	protein_coding
ENSG00000162761	ENSG00000162761.14	LMX1A	protein_coding
ENSG00000206535	ENSG00000206535.8	LNP1	protein_coding
ENSG00000072201	ENSG00000072201.14	LNX1	protein_coding
ENSG00000139517	ENSG00000139517.9	LNX2	protein_coding
ENSG00000102910	ENSG00000102910.14	LONP2	protein_coding
ENSG00000167210	ENSG00000167210.17	LOXHD1	protein_coding
ENSG00000134013	ENSG00000134013.16	LOXL2	protein_coding
ENSG00000198670	ENSG00000198670.12	LPA	protein_coding
ENSG00000171517	ENSG00000171517.6	LPAR3	protein_coding
ENSG00000087253	ENSG00000087253.13	LPCAT2	protein_coding
ENSG00000134324	ENSG00000134324.12	LPIN1	protein_coding
ENSG00000145012	ENSG00000145012.13	LPP	protein_coding
ENSG00000198589	ENSG00000198589.14	LRBA	protein_coding
ENSG00000136141	ENSG00000136141.15	LRCH1	protein_coding
ENSG00000156564	ENSG00000156564.9	LRFN2	protein_coding
ENSG00000165379	ENSG00000165379.14	LRFN5	protein_coding
ENSG00000155530	ENSG00000155530.3	LRGUK	protein_coding
ENSG00000144749	ENSG00000144749.14	LRIG1	protein_coding
ENSG00000198799	ENSG00000198799.12	LRIG2	protein_coding
ENSG00000183423	ENSG00000183423.12	LRIT3	protein_coding
ENSG00000148655	ENSG00000148655.15	LRMDA	protein_coding
ENSG00000123384	ENSG00000123384.14	LRP1	protein_coding
ENSG00000168702	ENSG00000168702.18	LRP1B	protein_coding
ENSG00000081479	ENSG00000081479.15	LRP2	protein_coding
ENSG00000109771	ENSG00000109771.16	LRP2BP	protein_coding
ENSG00000162337	ENSG00000162337.12	LRP5	protein_coding
ENSG00000157193	ENSG00000157193.18	LRP8	protein_coding
ENSG00000163956	ENSG00000163956.13	LRPAP1	protein_coding
ENSG00000185028	ENSG00000185028.4	LRRC14B	protein_coding
ENSG00000172731	ENSG00000172731.14	LRRC20	protein_coding
ENSG00000010626	ENSG00000010626.15	LRRC23	protein_coding
ENSG00000148814	ENSG00000148814.18	LRRC27	protein_coding
ENSG00000114248	ENSG00000114248.10	LRRC31	protein_coding
ENSG00000171757	ENSG00000171757.17	LRRC34	protein_coding
ENSG00000238083	ENSG00000238083.8	LRRC37A2	protein_coding
ENSG00000176809	ENSG00000176809.10	LRRC37A3	protein_coding
ENSG00000162494	ENSG00000162494.6	LRRC38	protein_coding
ENSG00000179796	ENSG00000179796.12	LRRC3B	protein_coding
ENSG00000158113	ENSG00000158113.13	LRRC43	protein_coding
ENSG00000137821	ENSG00000137821.12	LRRC49	protein_coding
ENSG00000148948	ENSG00000148948.8	LRRC4C	protein_coding
ENSG00000161328	ENSG00000161328.11	LRRC56	protein_coding
ENSG00000129295	ENSG00000129295.9	LRRC6	protein_coding
ENSG00000160838	ENSG00000160838.14	LRRC71	protein_coding
ENSG00000100565	ENSG00000100565.15	LRRC74A	protein_coding
ENSG00000197147	ENSG00000197147.15	LRRC8B	protein_coding
ENSG00000124831	ENSG00000124831.19	LRRFIP1	protein_coding
ENSG00000093167	ENSG00000093167.18	LRRFIP2	protein_coding
ENSG00000154237	ENSG00000154237.13	LRRK1	protein_coding
ENSG00000188906	ENSG00000188906.17	LRRK2	protein_coding
ENSG00000175928	ENSG00000175928.6	LRRN1	protein_coding
ENSG00000125872	ENSG00000125872.8	LRRN4	protein_coding
ENSG00000198739	ENSG00000198739.11	LRRTM3	protein_coding
ENSG00000176204	ENSG00000176204.14	LRRTM4	protein_coding
ENSG00000161036	ENSG00000161036.13	LRWD1	protein_coding
ENSG00000185565	ENSG00000185565.12	LSAMP	protein_coding
ENSG00000041802	ENSG00000041802.11	LSG1	protein_coding
ENSG00000106355	ENSG00000106355.10	LSM5	protein_coding
ENSG00000130592	ENSG00000130592.17	LSP1	protein_coding
ENSG00000160285	ENSG00000160285.15	LSS	protein_coding
ENSG00000049323	ENSG00000049323.16	LTBP1	protein_coding
ENSG00000119681	ENSG00000119681.12	LTBP2	protein_coding
ENSG00000168056	ENSG00000168056.17	LTBP3	protein_coding
ENSG00000135521	ENSG00000135521.9	LTV1	protein_coding
ENSG00000153714	ENSG00000153714.6	LURAP1L	protein_coding
ENSG00000169641	ENSG00000169641.13	LUZP1	protein_coding
ENSG00000261667	ENSG00000261667.1	LY6L	protein_coding
ENSG00000054219	ENSG00000054219.11	LY75	protein_coding
ENSG00000154589	ENSG00000154589.7	LY96	protein_coding
ENSG00000185674	ENSG00000185674.9	LYG2	protein_coding
ENSG00000254087	ENSG00000254087.8	LYN	protein_coding
ENSG00000120992	ENSG00000120992.18	LYPLA1	protein_coding
ENSG00000214113	ENSG00000214113.11	LYRM4	protein_coding
ENSG00000186687	ENSG00000186687.16	LYRM7	protein_coding
ENSG00000143669	ENSG00000143669.14	LYST	protein_coding
ENSG00000120563	ENSG00000120563.10	LYZL1	protein_coding
ENSG00000275722	ENSG00000275722.5	LYZL6	protein_coding
ENSG00000159374	ENSG00000159374.17	M1AP	protein_coding
ENSG00000172478	ENSG00000172478.18	MAB21L4	protein_coding
ENSG00000127603	ENSG00000127603.30	MACF1	protein_coding
ENSG00000181751	ENSG00000181751.10	MACIR	protein_coding
ENSG00000133315	ENSG00000133315.12	MACROD1	protein_coding
ENSG00000172264	ENSG00000172264.17	MACROD2	protein_coding
ENSG00000116670	ENSG00000116670.15	MAD2L2	protein_coding
ENSG00000099866	ENSG00000099866.16	MADCAM1	protein_coding
ENSG00000110514	ENSG00000110514.19	MADD	protein_coding
ENSG00000090316	ENSG00000090316.16	MAEA	protein_coding
ENSG00000105695	ENSG00000105695.15	MAG	protein_coding
ENSG00000151276	ENSG00000151276.23	MAGI1	protein_coding
ENSG00000187391	ENSG00000187391.22	MAGI2	protein_coding
ENSG00000081026	ENSG00000081026.19	MAGI3	protein_coding
ENSG00000204740	ENSG00000204740.11	MALRD1	protein_coding
ENSG00000161021	ENSG00000161021.13	MAML1	protein_coding
ENSG00000196782	ENSG00000196782.12	MAML3	protein_coding
ENSG00000111885	ENSG00000111885.7	MAN1A1	protein_coding
ENSG00000198162	ENSG00000198162.12	MAN1A2	protein_coding
ENSG00000117643	ENSG00000117643.15	MAN1C1	protein_coding
ENSG00000013288	ENSG00000013288.9	MAN2B2	protein_coding
ENSG00000145050	ENSG00000145050.19	MANF	protein_coding
ENSG00000131711	ENSG00000131711.15	MAP1B	protein_coding
ENSG00000130479	ENSG00000130479.11	MAP1S	protein_coding
ENSG00000078018	ENSG00000078018.20	MAP2	protein_coding
ENSG00000169032	ENSG00000169032.10	MAP2K1	protein_coding
ENSG00000137764	ENSG00000137764.20	MAP2K5	protein_coding
ENSG00000076984	ENSG00000076984.18	MAP2K7	protein_coding
ENSG00000095015	ENSG00000095015.6	MAP3K1	protein_coding
ENSG00000139625	ENSG00000139625.13	MAP3K12	protein_coding
ENSG00000073803	ENSG00000073803.14	MAP3K13	protein_coding
ENSG00000006062	ENSG00000006062.18	MAP3K14	protein_coding
ENSG00000176601	ENSG00000176601.13	MAP3K19	protein_coding
ENSG00000143674	ENSG00000143674.11	MAP3K21	protein_coding
ENSG00000198909	ENSG00000198909.8	MAP3K3	protein_coding
ENSG00000085511	ENSG00000085511.20	MAP3K4	protein_coding
ENSG00000197442	ENSG00000197442.10	MAP3K5	protein_coding
ENSG00000135341	ENSG00000135341.18	MAP3K7	protein_coding
ENSG00000047849	ENSG00000047849.21	MAP4	protein_coding
ENSG00000071054	ENSG00000071054.16	MAP4K4	protein_coding
ENSG00000135525	ENSG00000135525.18	MAP7	protein_coding
ENSG00000164114	ENSG00000164114.19	MAP9	protein_coding
ENSG00000109339	ENSG00000109339.24	MAPK10	protein_coding
ENSG00000112062	ENSG00000112062.11	MAPK14	protein_coding
ENSG00000102882	ENSG00000102882.12	MAPK3	protein_coding
ENSG00000141639	ENSG00000141639.12	MAPK4	protein_coding
ENSG00000008735	ENSG00000008735.14	MAPK8IP2	protein_coding
ENSG00000138834	ENSG00000138834.14	MAPK8IP3	protein_coding
ENSG00000119487	ENSG00000119487.17	MAPKAP1	protein_coding
ENSG00000089022	ENSG00000089022.14	MAPKAPK5	protein_coding
ENSG00000166974	ENSG00000166974.13	MAPRE2	protein_coding
ENSG00000186868	ENSG00000186868.17	MAPT	protein_coding
ENSG00000145416	ENSG00000145416.13	MARCHF1	protein_coding
ENSG00000183654	ENSG00000183654.9	MARCHF11	protein_coding
ENSG00000099785	ENSG00000099785.11	MARCHF2	protein_coding
ENSG00000173926	ENSG00000173926.6	MARCHF3	protein_coding
ENSG00000144583	ENSG00000144583.5	MARCHF4	protein_coding
ENSG00000145495	ENSG00000145495.16	MARCHF6	protein_coding
ENSG00000152939	ENSG00000152939.17	MARVELD2	protein_coding
ENSG00000009724	ENSG00000009724.17	MASP2	protein_coding
ENSG00000099308	ENSG00000099308.10	MAST3	protein_coding
ENSG00000069020	ENSG00000069020.18	MAST4	protein_coding
ENSG00000132561	ENSG00000132561.14	MATN2	protein_coding
ENSG00000129933	ENSG00000129933.21	MAU2	protein_coding
ENSG00000125952	ENSG00000125952.20	MAX	protein_coding
ENSG00000198125	ENSG00000198125.13	MB	protein_coding
ENSG00000180611	ENSG00000180611.7	MB21D2	protein_coding
ENSG00000134046	ENSG00000134046.12	MBD2	protein_coding
ENSG00000139793	ENSG00000139793.19	MBNL2	protein_coding
ENSG00000172197	ENSG00000172197.11	MBOAT1	protein_coding
ENSG00000143797	ENSG00000143797.12	MBOAT2	protein_coding
ENSG00000197971	ENSG00000197971.16	MBP	protein_coding
ENSG00000011258	ENSG00000011258.16	MBTD1	protein_coding
ENSG00000185231	ENSG00000185231.5	MC2R	protein_coding
ENSG00000171444	ENSG00000171444.18	MCC	protein_coding
ENSG00000078070	ENSG00000078070.13	MCCC1	protein_coding
ENSG00000124370	ENSG00000124370.11	MCEE	protein_coding
ENSG00000126217	ENSG00000126217.21	MCF2L	protein_coding
ENSG00000053524	ENSG00000053524.12	MCF2L2	protein_coding
ENSG00000180398	ENSG00000180398.13	MCFD2	protein_coding
ENSG00000065328	ENSG00000065328.17	MCM10	protein_coding
ENSG00000073111	ENSG00000073111.14	MCM2	protein_coding
ENSG00000076003	ENSG00000076003.5	MCM6	protein_coding
ENSG00000125885	ENSG00000125885.13	MCM8	protein_coding
ENSG00000111877	ENSG00000111877.18	MCM9	protein_coding
ENSG00000178460	ENSG00000178460.18	MCMDC2	protein_coding
ENSG00000153898	ENSG00000153898.13	MCOLN2	protein_coding
ENSG00000147316	ENSG00000147316.13	MCPH1	protein_coding
ENSG00000140563	ENSG00000140563.15	MCTP2	protein_coding
ENSG00000005059	ENSG00000005059.16	MCUB	protein_coding
ENSG00000137337	ENSG00000137337.15	MDC1	protein_coding
ENSG00000112559	ENSG00000112559.15	MDFI	protein_coding
ENSG00000139915	ENSG00000139915.21	MDGA2	protein_coding
ENSG00000065833	ENSG00000065833.9	ME1	protein_coding
ENSG00000082212	ENSG00000082212.13	ME2	protein_coding
ENSG00000151376	ENSG00000151376.18	ME3	protein_coding
ENSG00000140950	ENSG00000140950.16	MEAK7	protein_coding
ENSG00000085276	ENSG00000085276.19	MECOM	protein_coding
ENSG00000099917	ENSG00000099917.17	MED15	protein_coding
ENSG00000175221	ENSG00000175221.15	MED16	protein_coding
ENSG00000160563	ENSG00000160563.14	MED27	protein_coding
ENSG00000068305	ENSG00000068305.17	MEF2A	protein_coding
ENSG00000213999	ENSG00000213999.17	MEF2B	protein_coding
ENSG00000145794	ENSG00000145794.17	MEGF10	protein_coding
ENSG00000157890	ENSG00000157890.17	MEGF11	protein_coding
ENSG00000162591	ENSG00000162591.16	MEGF6	protein_coding
ENSG00000105429	ENSG00000105429.13	MEGF8	protein_coding
ENSG00000106780	ENSG00000106780.9	MEGF9	protein_coding
ENSG00000167077	ENSG00000167077.13	MEI1	protein_coding
ENSG00000269964	ENSG00000269964.3	MEI4	protein_coding
ENSG00000239642	ENSG00000239642.6	MEIKIN	protein_coding
ENSG00000162039	ENSG00000162039.17	MEIOB	protein_coding
ENSG00000134138	ENSG00000134138.20	MEIS2	protein_coding
ENSG00000165304	ENSG00000165304.8	MELK	protein_coding
ENSG00000162959	ENSG00000162959.14	MEMO1	protein_coding
ENSG00000106511	ENSG00000106511.6	MEOX2	protein_coding
ENSG00000112818	ENSG00000112818.11	MEP1A	protein_coding
ENSG00000152595	ENSG00000152595.16	MEPE	protein_coding
ENSG00000153208	ENSG00000153208.17	MERTK	protein_coding
ENSG00000188095	ENSG00000188095.6	MESP2	protein_coding
ENSG00000105976	ENSG00000105976.16	MET	protein_coding
ENSG00000164024	ENSG00000164024.12	METAP1	protein_coding
ENSG00000172878	ENSG00000172878.14	METAP1D	protein_coding
ENSG00000176845	ENSG00000176845.13	METRNL	protein_coding
ENSG00000169519	ENSG00000169519.21	METTL15	protein_coding
ENSG00000144401	ENSG00000144401.14	METTL21A	protein_coding
ENSG00000139780	ENSG00000139780.7	METTL21C	protein_coding
ENSG00000067365	ENSG00000067365.15	METTL22	protein_coding
ENSG00000181038	ENSG00000181038.14	METTL23	protein_coding
ENSG00000127720	ENSG00000127720.8	METTL25	protein_coding
ENSG00000130731	ENSG00000130731.16	METTL26	protein_coding
ENSG00000165171	ENSG00000165171.11	METTL27	protein_coding
ENSG00000206562	ENSG00000206562.12	METTL6	protein_coding
ENSG00000123600	ENSG00000123600.20	METTL8	protein_coding
ENSG00000037749	ENSG00000037749.13	MFAP3	protein_coding
ENSG00000198948	ENSG00000198948.12	MFAP3L	protein_coding
ENSG00000168958	ENSG00000168958.20	MFF	protein_coding
ENSG00000171109	ENSG00000171109.19	MFN1	protein_coding
ENSG00000116688	ENSG00000116688.18	MFN2	protein_coding
ENSG00000100060	ENSG00000100060.18	MFNG	protein_coding
ENSG00000118855	ENSG00000118855.21	MFSD1	protein_coding
ENSG00000161091	ENSG00000161091.13	MFSD12	protein_coding
ENSG00000148110	ENSG00000148110.16	MFSD14B	protein_coding
ENSG00000173214	ENSG00000173214.7	MFSD4B	protein_coding
ENSG00000151690	ENSG00000151690.15	MFSD6	protein_coding
ENSG00000164073	ENSG00000164073.11	MFSD8	protein_coding
ENSG00000257335	ENSG00000257335.8	MGAM	protein_coding
ENSG00000257743	ENSG00000257743.8	MGAM2	protein_coding
ENSG00000137463	ENSG00000137463.5	MGARP	protein_coding
ENSG00000131446	ENSG00000131446.17	MGAT1	protein_coding
ENSG00000128268	ENSG00000128268.12	MGAT3	protein_coding
ENSG00000071073	ENSG00000071073.13	MGAT4A	protein_coding
ENSG00000182050	ENSG00000182050.13	MGAT4C	protein_coding
ENSG00000167889	ENSG00000167889.13	MGAT5B	protein_coding
ENSG00000074416	ENSG00000074416.14	MGLL	protein_coding
ENSG00000102858	ENSG00000102858.13	MGRN1	protein_coding
ENSG00000008394	ENSG00000008394.13	MGST1	protein_coding
ENSG00000085871	ENSG00000085871.9	MGST2	protein_coding
ENSG00000143198	ENSG00000143198.13	MGST3	protein_coding
ENSG00000150527	ENSG00000150527.17	MIA2	protein_coding
ENSG00000154305	ENSG00000154305.18	MIA3	protein_coding
ENSG00000197530	ENSG00000197530.12	MIB2	protein_coding
ENSG00000204520	ENSG00000204520.14	MICA	protein_coding
ENSG00000133816	ENSG00000133816.17	MICAL2	protein_coding
ENSG00000243156	ENSG00000243156.9	MICAL3	protein_coding
ENSG00000204516	ENSG00000204516.10	MICB	protein_coding
ENSG00000173436	ENSG00000173436.15	MICOS10	protein_coding
ENSG00000155970	ENSG00000155970.12	MICU3	protein_coding
ENSG00000156030	ENSG00000156030.13	MIDEAS	protein_coding
ENSG00000198160	ENSG00000198160.15	MIER1	protein_coding
ENSG00000105556	ENSG00000105556.11	MIER2	protein_coding
ENSG00000180488	ENSG00000180488.15	MIGA1	protein_coding
ENSG00000271605	ENSG00000271605.6	MILR1	protein_coding
ENSG00000106125	ENSG00000106125.14	MINDY4	protein_coding
ENSG00000141503	ENSG00000141503.17	MINK1	protein_coding
ENSG00000107789	ENSG00000107789.16	MINPP1	protein_coding
ENSG00000164654	ENSG00000164654.16	MIOS	protein_coding
ENSG00000100253	ENSG00000100253.13	MIOX	protein_coding
ENSG00000151338	ENSG00000151338.18	MIPOL1	protein_coding
ENSG00000129534	ENSG00000129534.14	MIS18BP1	protein_coding
ENSG00000099812	ENSG00000099812.9	MISP	protein_coding
ENSG00000187098	ENSG00000187098.17	MITF	protein_coding
ENSG00000128585	ENSG00000128585.18	MKLN1	protein_coding
ENSG00000150051	ENSG00000150051.14	MKX	protein_coding
ENSG00000100427	ENSG00000100427.16	MLC1	protein_coding
ENSG00000119684	ENSG00000119684.16	MLH3	protein_coding
ENSG00000146147	ENSG00000146147.15	MLIP	protein_coding
ENSG00000171843	ENSG00000171843.17	MLLT3	protein_coding
ENSG00000115648	ENSG00000115648.14	MLPH	protein_coding
ENSG00000175727	ENSG00000175727.14	MLXIP	protein_coding
ENSG00000103150	ENSG00000103150.7	MLYCD	protein_coding
ENSG00000136297	ENSG00000136297.15	MMD2	protein_coding
ENSG00000142606	ENSG00000142606.16	MMEL1	protein_coding
ENSG00000156103	ENSG00000156103.16	MMP16	protein_coding
ENSG00000137674	ENSG00000137674.4	MMP20	protein_coding
ENSG00000118113	ENSG00000118113.12	MMP8	protein_coding
ENSG00000146263	ENSG00000146263.11	MMS22L	protein_coding
ENSG00000169184	ENSG00000169184.6	MN1	protein_coding
ENSG00000121211	ENSG00000121211.8	MND1	protein_coding
ENSG00000120162	ENSG00000120162.10	MOB3B	protein_coding
ENSG00000168314	ENSG00000168314.17	MOBP	protein_coding
ENSG00000075643	ENSG00000075643.6	MOCOS	protein_coding
ENSG00000164172	ENSG00000164172.20	MOCS2	protein_coding
ENSG00000124003	ENSG00000124003.13	MOGAT1	protein_coding
ENSG00000166391	ENSG00000166391.15	MOGAT2	protein_coding
ENSG00000103111	ENSG00000103111.15	MON1B	protein_coding
ENSG00000061987	ENSG00000061987.16	MON2	protein_coding
ENSG00000114487	ENSG00000114487.10	MORC1	protein_coding
ENSG00000185787	ENSG00000185787.15	MORF4L1	protein_coding
ENSG00000116151	ENSG00000116151.14	MORN1	protein_coding
ENSG00000188010	ENSG00000188010.15	MORN2	protein_coding
ENSG00000185681	ENSG00000185681.13	MORN5	protein_coding
ENSG00000185716	ENSG00000185716.12	MOSMO	protein_coding
ENSG00000079931	ENSG00000079931.15	MOXD1	protein_coding
ENSG00000197629	ENSG00000197629.6	MPEG1	protein_coding
ENSG00000103152	ENSG00000103152.12	MPG	protein_coding
ENSG00000178802	ENSG00000178802.18	MPI	protein_coding
ENSG00000117400	ENSG00000117400.18	MPL	protein_coding
ENSG00000082126	ENSG00000082126.18	MPP4	protein_coding
ENSG00000072415	ENSG00000072415.10	MPP5	protein_coding
ENSG00000105926	ENSG00000105926.16	MPP6	protein_coding
ENSG00000150054	ENSG00000150054.18	MPP7	protein_coding
ENSG00000066382	ENSG00000066382.17	MPPED2	protein_coding
ENSG00000133030	ENSG00000133030.22	MPRIP	protein_coding
ENSG00000170262	ENSG00000170262.13	MRAP	protein_coding
ENSG00000260314	ENSG00000260314.3	MRC1	protein_coding
ENSG00000037757	ENSG00000037757.14	MRI1	protein_coding
ENSG00000171861	ENSG00000171861.11	MRM3	protein_coding
ENSG00000134042	ENSG00000134042.14	MRO	protein_coding
ENSG00000185038	ENSG00000185038.14	MROH2A	protein_coding
ENSG00000204839	ENSG00000204839.9	MROH6	protein_coding
ENSG00000117501	ENSG00000117501.14	MROH9	protein_coding
ENSG00000169288	ENSG00000169288.18	MRPL1	protein_coding
ENSG00000174547	ENSG00000174547.13	MRPL11	protein_coding
ENSG00000197345	ENSG00000197345.13	MRPL21	protein_coding
ENSG00000082515	ENSG00000082515.18	MRPL22	protein_coding
ENSG00000214026	ENSG00000214026.11	MRPL23	protein_coding
ENSG00000086504	ENSG00000086504.17	MRPL28	protein_coding
ENSG00000114686	ENSG00000114686.9	MRPL3	protein_coding
ENSG00000154719	ENSG00000154719.14	MRPL39	protein_coding
ENSG00000198015	ENSG00000198015.14	MRPL42	protein_coding
ENSG00000278845	ENSG00000278845.5	MRPL45	protein_coding
ENSG00000048544	ENSG00000048544.6	MRPS10	protein_coding
ENSG00000175110	ENSG00000175110.13	MRPS22	protein_coding
ENSG00000113048	ENSG00000113048.17	MRPS27	protein_coding
ENSG00000147586	ENSG00000147586.10	MRPS28	protein_coding
ENSG00000102738	ENSG00000102738.8	MRPS31	protein_coding
ENSG00000134056	ENSG00000134056.12	MRPS36	protein_coding
ENSG00000135972	ENSG00000135972.9	MRPS9	protein_coding
ENSG00000124532	ENSG00000124532.15	MRS2	protein_coding
ENSG00000204979	ENSG00000204979.8	MS4A13	protein_coding
ENSG00000214787	ENSG00000214787.10	MS4A4E	protein_coding
ENSG00000166930	ENSG00000166930.7	MS4A5	protein_coding
ENSG00000166959	ENSG00000166959.8	MS4A8	protein_coding
ENSG00000251349	ENSG00000251349.3	MSANTD3-TMEFF1	protein_coding
ENSG00000095002	ENSG00000095002.15	MSH2	protein_coding
ENSG00000057468	ENSG00000057468.7	MSH4	protein_coding
ENSG00000153944	ENSG00000153944.12	MSI2	protein_coding
ENSG00000102854	ENSG00000102854.16	MSLN	protein_coding
ENSG00000038945	ENSG00000038945.15	MSR1	protein_coding
ENSG00000175806	ENSG00000175806.15	MSRA	protein_coding
ENSG00000148450	ENSG00000148450.13	MSRB2	protein_coding
ENSG00000173531	ENSG00000173531.15	MST1	protein_coding
ENSG00000102891	ENSG00000102891.4	MT4	protein_coding
ENSG00000182979	ENSG00000182979.18	MTA1	protein_coding
ENSG00000057935	ENSG00000057935.14	MTA3	protein_coding
ENSG00000099810	ENSG00000099810.21	MTAP	protein_coding
ENSG00000168502	ENSG00000168502.17	MTCL1	protein_coding
ENSG00000147649	ENSG00000147649.10	MTDH	protein_coding
ENSG00000156469	ENSG00000156469.9	MTERF3	protein_coding
ENSG00000117640	ENSG00000117640.18	MTFR1L	protein_coding
ENSG00000146410	ENSG00000146410.12	MTFR2	protein_coding
ENSG00000148824	ENSG00000148824.19	MTG1	protein_coding
ENSG00000100714	ENSG00000100714.17	MTHFD1	protein_coding
ENSG00000120254	ENSG00000120254.16	MTHFD1L	protein_coding
ENSG00000175701	ENSG00000175701.11	MTLN	protein_coding
ENSG00000166912	ENSG00000166912.17	MTMR10	protein_coding
ENSG00000163719	ENSG00000163719.20	MTMR14	protein_coding
ENSG00000003987	ENSG00000003987.14	MTMR7	protein_coding
ENSG00000120662	ENSG00000120662.16	MTRF1	protein_coding
ENSG00000170873	ENSG00000170873.19	MTSS1	protein_coding
ENSG00000132938	ENSG00000132938.22	MTUS2	protein_coding
ENSG00000185499	ENSG00000185499.16	MUC1	protein_coding
ENSG00000173702	ENSG00000173702.7	MUC13	protein_coding
ENSG00000181143	ENSG00000181143.15	MUC16	protein_coding
ENSG00000169876	ENSG00000169876.14	MUC17	protein_coding
ENSG00000205592	ENSG00000205592.15	MUC19	protein_coding
ENSG00000176945	ENSG00000176945.17	MUC20	protein_coding
ENSG00000204544	ENSG00000204544.5	MUC21	protein_coding
ENSG00000261272	ENSG00000261272.1	MUC22	protein_coding
ENSG00000169894	ENSG00000169894.18	MUC3A	protein_coding
ENSG00000215182	ENSG00000215182.8	MUC5AC	protein_coding
ENSG00000184956	ENSG00000184956.16	MUC6	protein_coding
ENSG00000168631	ENSG00000168631.13	MUCL3	protein_coding
ENSG00000030304	ENSG00000030304.14	MUSK	protein_coding
ENSG00000141971	ENSG00000141971.13	MVB12A	protein_coding
ENSG00000196814	ENSG00000196814.15	MVB12B	protein_coding
ENSG00000013364	ENSG00000013364.19	MVP	protein_coding
ENSG00000183486	ENSG00000183486.14	MX2	protein_coding
ENSG00000059728	ENSG00000059728.11	MXD1	protein_coding
ENSG00000119950	ENSG00000119950.21	MXI1	protein_coding
ENSG00000185105	ENSG00000185105.5	MYADML2	protein_coding
ENSG00000132382	ENSG00000132382.15	MYBBP1A	protein_coding
ENSG00000185697	ENSG00000185697.16	MYBL1	protein_coding
ENSG00000101057	ENSG00000101057.16	MYBL2	protein_coding
ENSG00000196091	ENSG00000196091.15	MYBPC1	protein_coding
ENSG00000086967	ENSG00000086967.10	MYBPC2	protein_coding
ENSG00000005810	ENSG00000005810.18	MYCBP2	protein_coding
ENSG00000136449	ENSG00000136449.15	MYCBPAP	protein_coding
ENSG00000116990	ENSG00000116990.11	MYCL	protein_coding
ENSG00000074842	ENSG00000074842.8	MYDGF	protein_coding
ENSG00000104177	ENSG00000104177.18	MYEF2	protein_coding
ENSG00000133026	ENSG00000133026.13	MYH10	protein_coding
ENSG00000133392	ENSG00000133392.18	MYH11	protein_coding
ENSG00000105357	ENSG00000105357.19	MYH14	protein_coding
ENSG00000144821	ENSG00000144821.10	MYH15	protein_coding
ENSG00000092054	ENSG00000092054.13	MYH7	protein_coding
ENSG00000100345	ENSG00000100345.22	MYH9	protein_coding
ENSG00000118680	ENSG00000118680.14	MYL12B	protein_coding
ENSG00000160808	ENSG00000160808.11	MYL3	protein_coding
ENSG00000215375	ENSG00000215375.6	MYL5	protein_coding
ENSG00000065534	ENSG00000065534.19	MYLK	protein_coding
ENSG00000145949	ENSG00000145949.11	MYLK4	protein_coding
ENSG00000145555	ENSG00000145555.15	MYO10	protein_coding
ENSG00000041515	ENSG00000041515.16	MYO16	protein_coding
ENSG00000128641	ENSG00000128641.19	MYO1B	protein_coding
ENSG00000197879	ENSG00000197879.17	MYO1C	protein_coding
ENSG00000176658	ENSG00000176658.17	MYO1D	protein_coding
ENSG00000157483	ENSG00000157483.9	MYO1E	protein_coding
ENSG00000142347	ENSG00000142347.19	MYO1F	protein_coding
ENSG00000174527	ENSG00000174527.10	MYO1H	protein_coding
ENSG00000197535	ENSG00000197535.15	MYO5A	protein_coding
ENSG00000167306	ENSG00000167306.20	MYO5B	protein_coding
ENSG00000128833	ENSG00000128833.13	MYO5C	protein_coding
ENSG00000137474	ENSG00000137474.22	MYO7A	protein_coding
ENSG00000066933	ENSG00000066933.16	MYO9A	protein_coding
ENSG00000099331	ENSG00000099331.13	MYO9B	protein_coding
ENSG00000101605	ENSG00000101605.13	MYOM1	protein_coding
ENSG00000036448	ENSG00000036448.10	MYOM2	protein_coding
ENSG00000120729	ENSG00000120729.10	MYOT	protein_coding
ENSG00000138347	ENSG00000138347.16	MYPN	protein_coding
ENSG00000166268	ENSG00000166268.11	MYRFL	protein_coding
ENSG00000170011	ENSG00000170011.14	MYRIP	protein_coding
ENSG00000196132	ENSG00000196132.14	MYT1	protein_coding
ENSG00000186487	ENSG00000186487.20	MYT1L	protein_coding
ENSG00000263155	ENSG00000263155.6	MYZAP	protein_coding
ENSG00000152082	ENSG00000152082.15	MZT2B	protein_coding
ENSG00000102921	ENSG00000102921.8	N4BP1	protein_coding
ENSG00000164134	ENSG00000164134.13	NAA15	protein_coding
ENSG00000172766	ENSG00000172766.19	NAA16	protein_coding
ENSG00000111300	ENSG00000111300.10	NAA25	protein_coding
ENSG00000135040	ENSG00000135040.16	NAA35	protein_coding
ENSG00000122390	ENSG00000122390.19	NAA60	protein_coding
ENSG00000077616	ENSG00000077616.11	NAALAD2	protein_coding
ENSG00000168060	ENSG00000168060.16	NAALADL1	protein_coding
ENSG00000138386	ENSG00000138386.17	NAB1	protein_coding
ENSG00000196531	ENSG00000196531.14	NACA	protein_coding
ENSG00000148411	ENSG00000148411.8	NACC2	protein_coding
ENSG00000008130	ENSG00000008130.15	NADK	protein_coding
ENSG00000145414	ENSG00000145414.9	NAF1	protein_coding
ENSG00000103174	ENSG00000103174.13	NAGPA	protein_coding
ENSG00000102452	ENSG00000102452.18	NALCN	protein_coding
ENSG00000205531	ENSG00000205531.13	NAP1L4	protein_coding
ENSG00000141562	ENSG00000141562.18	NARF	protein_coding
ENSG00000134440	ENSG00000134440.12	NARS1	protein_coding
ENSG00000137513	ENSG00000137513.10	NARS2	protein_coding
ENSG00000132780	ENSG00000132780.17	NASP	protein_coding
ENSG00000134369	ENSG00000134369.15	NAV1	protein_coding
ENSG00000166833	ENSG00000166833.22	NAV2	protein_coding
ENSG00000067798	ENSG00000067798.16	NAV3	protein_coding
ENSG00000151779	ENSG00000151779.13	NBAS	protein_coding
ENSG00000172915	ENSG00000172915.19	NBEA	protein_coding
ENSG00000158747	ENSG00000158747.15	NBL1	protein_coding
ENSG00000104320	ENSG00000104320.14	NBN	protein_coding
ENSG00000219481	ENSG00000219481.10	NBPF1	protein_coding
ENSG00000271425	ENSG00000271425.9	NBPF10	protein_coding
ENSG00000263956	ENSG00000263956.6	NBPF11	protein_coding
ENSG00000270629	ENSG00000270629.6	NBPF14	protein_coding
ENSG00000271383	ENSG00000271383.7	NBPF19	protein_coding
ENSG00000162825	ENSG00000162825.16	NBPF20	protein_coding
ENSG00000273136	ENSG00000273136.7	NBPF26	protein_coding
ENSG00000142794	ENSG00000142794.19	NBPF3	protein_coding
ENSG00000196427	ENSG00000196427.13	NBPF4	protein_coding
ENSG00000269713	ENSG00000269713.7	NBPF9	protein_coding
ENSG00000104490	ENSG00000104490.18	NCALD	protein_coding
ENSG00000154654	ENSG00000154654.15	NCAM2	protein_coding
ENSG00000025770	ENSG00000025770.19	NCAPH2	protein_coding
ENSG00000158092	ENSG00000158092.7	NCK1	protein_coding
ENSG00000071051	ENSG00000071051.14	NCK2	protein_coding
ENSG00000061676	ENSG00000061676.15	NCKAP1	protein_coding
ENSG00000176771	ENSG00000176771.17	NCKAP5	protein_coding
ENSG00000115053	ENSG00000115053.17	NCL	protein_coding
ENSG00000125912	ENSG00000125912.11	NCLN	protein_coding
ENSG00000184454	ENSG00000184454.7	NCMAP	protein_coding
ENSG00000140396	ENSG00000140396.13	NCOA2	protein_coding
ENSG00000124151	ENSG00000124151.19	NCOA3	protein_coding
ENSG00000111912	ENSG00000111912.20	NCOA7	protein_coding
ENSG00000141027	ENSG00000141027.21	NCOR1	protein_coding
ENSG00000196498	ENSG00000196498.13	NCOR2	protein_coding
ENSG00000188211	ENSG00000188211.9	NCR3LG1	protein_coding
ENSG00000107130	ENSG00000107130.10	NCS1	protein_coding
ENSG00000080986	ENSG00000080986.13	NDC80	protein_coding
ENSG00000166579	ENSG00000166579.16	NDEL1	protein_coding
ENSG00000102471	ENSG00000102471.14	NDFIP2	protein_coding
ENSG00000165795	ENSG00000165795.23	NDRG2	protein_coding
ENSG00000101079	ENSG00000101079.21	NDRG3	protein_coding
ENSG00000070614	ENSG00000070614.15	NDST1	protein_coding
ENSG00000138653	ENSG00000138653.10	NDST4	protein_coding
ENSG00000128609	ENSG00000128609.16	NDUFA5	protein_coding
ENSG00000004779	ENSG00000004779.10	NDUFAB1	protein_coding
ENSG00000156170	ENSG00000156170.13	NDUFAF6	protein_coding
ENSG00000183648	ENSG00000183648.11	NDUFB1	protein_coding
ENSG00000090266	ENSG00000090266.13	NDUFB2	protein_coding
ENSG00000065518	ENSG00000065518.8	NDUFB4	protein_coding
ENSG00000183091	ENSG00000183091.20	NEB	protein_coding
ENSG00000078114	ENSG00000078114.19	NEBL	protein_coding
ENSG00000123119	ENSG00000123119.12	NECAB1	protein_coding
ENSG00000177707	ENSG00000177707.11	NECTIN3	protein_coding
ENSG00000069869	ENSG00000069869.17	NEDD4	protein_coding
ENSG00000049759	ENSG00000049759.20	NEDD4L	protein_coding
ENSG00000111859	ENSG00000111859.17	NEDD9	protein_coding
ENSG00000172260	ENSG00000172260.15	NEGR1	protein_coding
ENSG00000154328	ENSG00000154328.16	NEIL2	protein_coding
ENSG00000163491	ENSG00000163491.16	NEK10	protein_coding
ENSG00000114670	ENSG00000114670.14	NEK11	protein_coding
ENSG00000151414	ENSG00000151414.15	NEK7	protein_coding
ENSG00000119638	ENSG00000119638.14	NEK9	protein_coding
ENSG00000165973	ENSG00000165973.19	NELL1	protein_coding
ENSG00000184613	ENSG00000184613.11	NELL2	protein_coding
ENSG00000067141	ENSG00000067141.17	NEO1	protein_coding
ENSG00000163608	ENSG00000163608.15	NEPRO	protein_coding
ENSG00000171208	ENSG00000171208.10	NETO2	protein_coding
ENSG00000162139	ENSG00000162139.10	NEU3	protein_coding
ENSG00000163121	ENSG00000163121.10	NEURL3	protein_coding
ENSG00000196712	ENSG00000196712.18	NF1	protein_coding
ENSG00000186575	ENSG00000186575.19	NF2	protein_coding
ENSG00000131196	ENSG00000131196.18	NFATC1	protein_coding
ENSG00000101096	ENSG00000101096.20	NFATC2	protein_coding
ENSG00000116044	ENSG00000116044.16	NFE2L2	protein_coding
ENSG00000050344	ENSG00000050344.9	NFE2L3	protein_coding
ENSG00000162599	ENSG00000162599.17	NFIA	protein_coding
ENSG00000147862	ENSG00000147862.17	NFIB	protein_coding
ENSG00000141905	ENSG00000141905.19	NFIC	protein_coding
ENSG00000268480	ENSG00000268480.3	NFILZ	protein_coding
ENSG00000109320	ENSG00000109320.13	NFKB1	protein_coding
ENSG00000104825	ENSG00000104825.17	NFKBIB	protein_coding
ENSG00000170322	ENSG00000170322.14	NFRKB	protein_coding
ENSG00000165553	ENSG00000165553.4	NGB	protein_coding
ENSG00000066248	ENSG00000066248.15	NGEF	protein_coding
ENSG00000187736	ENSG00000187736.13	NHEJ1	protein_coding
ENSG00000135540	ENSG00000135540.11	NHSL1	protein_coding
ENSG00000135842	ENSG00000135842.17	NIBAN1	protein_coding
ENSG00000136830	ENSG00000136830.12	NIBAN2	protein_coding
ENSG00000116962	ENSG00000116962.15	NID1	protein_coding
ENSG00000087303	ENSG00000087303.18	NID2	protein_coding
ENSG00000171840	ENSG00000171840.12	NINJ2	protein_coding
ENSG00000101004	ENSG00000101004.15	NINL	protein_coding
ENSG00000170113	ENSG00000170113.16	NIPA1	protein_coding
ENSG00000104361	ENSG00000104361.10	NIPAL2	protein_coding
ENSG00000001461	ENSG00000001461.17	NIPAL3	protein_coding
ENSG00000184117	ENSG00000184117.12	NIPSNAP1	protein_coding
ENSG00000146729	ENSG00000146729.10	NIPSNAP2	protein_coding
ENSG00000084628	ENSG00000084628.10	NKAIN1	protein_coding
ENSG00000101198	ENSG00000101198.15	NKAIN4	protein_coding
ENSG00000145506	ENSG00000145506.14	NKD2	protein_coding
ENSG00000073536	ENSG00000073536.18	NLE1	protein_coding
ENSG00000169760	ENSG00000169760.17	NLGN1	protein_coding
ENSG00000123213	ENSG00000123213.23	NLN	protein_coding
ENSG00000179873	ENSG00000179873.14	NLRP11	protein_coding
ENSG00000173572	ENSG00000173572.11	NLRP13	protein_coding
ENSG00000022556	ENSG00000022556.16	NLRP2	protein_coding
ENSG00000162711	ENSG00000162711.18	NLRP3	protein_coding
ENSG00000160505	ENSG00000160505.16	NLRP4	protein_coding
ENSG00000171487	ENSG00000171487.15	NLRP5	protein_coding
ENSG00000167634	ENSG00000167634.12	NLRP7	protein_coding
ENSG00000179709	ENSG00000179709.8	NLRP8	protein_coding
ENSG00000185792	ENSG00000185792.10	NLRP9	protein_coding
ENSG00000169251	ENSG00000169251.13	NMD3	protein_coding
ENSG00000103202	ENSG00000103202.13	NME4	protein_coding
ENSG00000172113	ENSG00000172113.10	NME6	protein_coding
ENSG00000086288	ENSG00000086288.12	NME8	protein_coding
ENSG00000173614	ENSG00000173614.14	NMNAT1	protein_coding
ENSG00000157064	ENSG00000157064.11	NMNAT2	protein_coding
ENSG00000077009	ENSG00000077009.13	NMRK2	protein_coding
ENSG00000109255	ENSG00000109255.11	NMU	protein_coding
ENSG00000132911	ENSG00000132911.5	NMUR2	protein_coding
ENSG00000112992	ENSG00000112992.18	NNT	protein_coding
ENSG00000106410	ENSG00000106410.15	NOBOX	protein_coding
ENSG00000173145	ENSG00000173145.11	NOC3L	protein_coding
ENSG00000184967	ENSG00000184967.7	NOC4L	protein_coding
ENSG00000106100	ENSG00000106100.11	NOD1	protein_coding
ENSG00000115761	ENSG00000115761.16	NOL10	protein_coding
ENSG00000197183	ENSG00000197183.14	NOL4L	protein_coding
ENSG00000146909	ENSG00000146909.8	NOM1	protein_coding
ENSG00000055044	ENSG00000055044.11	NOP58	protein_coding
ENSG00000089250	ENSG00000089250.19	NOS1	protein_coding
ENSG00000198929	ENSG00000198929.13	NOS1AP	protein_coding
ENSG00000164867	ENSG00000164867.11	NOS3	protein_coding
ENSG00000163072	ENSG00000163072.16	NOSTRIN	protein_coding
ENSG00000148400	ENSG00000148400.13	NOTCH1	protein_coding
ENSG00000134250	ENSG00000134250.20	NOTCH2	protein_coding
ENSG00000286219	ENSG00000286219.1	NOTCH2NLC	protein_coding
ENSG00000286106	ENSG00000286106.1	NOTCH2NLR	protein_coding
ENSG00000074181	ENSG00000074181.9	NOTCH3	protein_coding
ENSG00000074771	ENSG00000074771.4	NOX3	protein_coding
ENSG00000086991	ENSG00000086991.13	NOX4	protein_coding
ENSG00000255346	ENSG00000255346.10	NOX5	protein_coding
ENSG00000188747	ENSG00000188747.8	NOXA1	protein_coding
ENSG00000130751	ENSG00000130751.10	NPAS1	protein_coding
ENSG00000170485	ENSG00000170485.17	NPAS2	protein_coding
ENSG00000151322	ENSG00000151322.20	NPAS3	protein_coding
ENSG00000141458	ENSG00000141458.13	NPC1	protein_coding
ENSG00000141279	ENSG00000141279.17	NPEPPS	protein_coding
ENSG00000148734	ENSG00000148734.8	NPFFR1	protein_coding
ENSG00000254852	ENSG00000254852.8	NPIPA2	protein_coding
ENSG00000224712	ENSG00000224712.12	NPIPA3	protein_coding
ENSG00000183793	ENSG00000183793.14	NPIPA5	protein_coding
ENSG00000214967	ENSG00000214967.5	NPIPA7	protein_coding
ENSG00000214940	ENSG00000214940.8	NPIPA8	protein_coding
ENSG00000254206	ENSG00000254206.5	NPIPB11	protein_coding
ENSG00000169203	ENSG00000169203.16	NPIPB12	protein_coding
ENSG00000198064	ENSG00000198064.13	NPIPB13	protein_coding
ENSG00000196436	ENSG00000196436.8	NPIPB15	protein_coding
ENSG00000234719	ENSG00000234719.9	NPIPB2	protein_coding
ENSG00000169246	ENSG00000169246.16	NPIPB3	protein_coding
ENSG00000185864	ENSG00000185864.16	NPIPB4	protein_coding
ENSG00000198156	ENSG00000198156.10	NPIPB6	protein_coding
ENSG00000233232	ENSG00000233232.7	NPIPB7	protein_coding
ENSG00000255524	ENSG00000255524.7	NPIPB8	protein_coding
ENSG00000196993	ENSG00000196993.8	NPIPB9	protein_coding
ENSG00000181163	ENSG00000181163.14	NPM1	protein_coding
ENSG00000158806	ENSG00000158806.14	NPM2	protein_coding
ENSG00000168743	ENSG00000168743.13	NPNT	protein_coding
ENSG00000113389	ENSG00000113389.16	NPR3	protein_coding
ENSG00000113580	ENSG00000113580.15	NR3C1	protein_coding
ENSG00000151623	ENSG00000151623.15	NR3C2	protein_coding
ENSG00000136931	ENSG00000136931.10	NR5A1	protein_coding
ENSG00000116833	ENSG00000116833.14	NR5A2	protein_coding
ENSG00000148200	ENSG00000148200.17	NR6A1	protein_coding
ENSG00000197893	ENSG00000197893.14	NRAP	protein_coding
ENSG00000148572	ENSG00000148572.16	NRBF2	protein_coding
ENSG00000078618	ENSG00000078618.22	NRDC	protein_coding
ENSG00000119720	ENSG00000119720.18	NRDE2	protein_coding
ENSG00000157168	ENSG00000157168.20	NRG1	protein_coding
ENSG00000185737	ENSG00000185737.13	NRG3	protein_coding
ENSG00000180530	ENSG00000180530.11	NRIP1	protein_coding
ENSG00000175352	ENSG00000175352.11	NRIP3	protein_coding
ENSG00000099250	ENSG00000099250.18	NRP1	protein_coding
ENSG00000152954	ENSG00000152954.12	NRSN1	protein_coding
ENSG00000179915	ENSG00000179915.24	NRXN1	protein_coding
ENSG00000021645	ENSG00000021645.20	NRXN3	protein_coding
ENSG00000109685	ENSG00000109685.19	NSD2	protein_coding
ENSG00000073969	ENSG00000073969.18	NSF	protein_coding
ENSG00000168824	ENSG00000168824.14	NSG1	protein_coding
ENSG00000170091	ENSG00000170091.11	NSG2	protein_coding
ENSG00000117697	ENSG00000117697.15	NSL1	protein_coding
ENSG00000035681	ENSG00000035681.9	NSMAF	protein_coding
ENSG00000169189	ENSG00000169189.17	NSMCE1	protein_coding
ENSG00000156831	ENSG00000156831.8	NSMCE2	protein_coding
ENSG00000165802	ENSG00000165802.23	NSMF	protein_coding
ENSG00000037474	ENSG00000037474.15	NSUN2	protein_coding
ENSG00000130305	ENSG00000130305.17	NSUN5	protein_coding
ENSG00000241058	ENSG00000241058.4	NSUN6	protein_coding
ENSG00000179299	ENSG00000179299.17	NSUN7	protein_coding
ENSG00000116981	ENSG00000116981.3	NT5C1A	protein_coding
ENSG00000185013	ENSG00000185013.16	NT5C1B	protein_coding
ENSG00000250741	ENSG00000250741.6	NT5C1B-RDH14	protein_coding
ENSG00000076685	ENSG00000076685.19	NT5C2	protein_coding
ENSG00000178425	ENSG00000178425.14	NT5DC1	protein_coding
ENSG00000144130	ENSG00000144130.11	NT5DC4	protein_coding
ENSG00000205309	ENSG00000205309.14	NT5M	protein_coding
ENSG00000157045	ENSG00000157045.9	NTAN1	protein_coding
ENSG00000182667	ENSG00000182667.14	NTM	protein_coding
ENSG00000065320	ENSG00000065320.9	NTN1	protein_coding
ENSG00000074527	ENSG00000074527.13	NTN4	protein_coding
ENSG00000162631	ENSG00000162631.20	NTNG1	protein_coding
ENSG00000196358	ENSG00000196358.11	NTNG2	protein_coding
ENSG00000140538	ENSG00000140538.16	NTRK3	protein_coding
ENSG00000101188	ENSG00000101188.5	NTSR1	protein_coding
ENSG00000013374	ENSG00000013374.17	NUB1	protein_coding
ENSG00000103274	ENSG00000103274.11	NUBP1	protein_coding
ENSG00000151413	ENSG00000151413.17	NUBPL	protein_coding
ENSG00000070081	ENSG00000070081.17	NUCB2	protein_coding
ENSG00000090273	ENSG00000090273.14	NUDC	protein_coding
ENSG00000272325	ENSG00000272325.2	NUDT3	protein_coding
ENSG00000173598	ENSG00000173598.14	NUDT4	protein_coding
ENSG00000143228	ENSG00000143228.13	NUF2	protein_coding
ENSG00000083635	ENSG00000083635.8	NUFIP1	protein_coding
ENSG00000108256	ENSG00000108256.9	NUFIP2	protein_coding
ENSG00000189233	ENSG00000189233.12	NUGGC	protein_coding
ENSG00000133961	ENSG00000133961.20	NUMB	protein_coding
ENSG00000069248	ENSG00000069248.12	NUP133	protein_coding
ENSG00000113569	ENSG00000113569.16	NUP155	protein_coding
ENSG00000030066	ENSG00000030066.13	NUP160	protein_coding
ENSG00000095319	ENSG00000095319.14	NUP188	protein_coding
ENSG00000155561	ENSG00000155561.15	NUP205	protein_coding
ENSG00000132182	ENSG00000132182.12	NUP210	protein_coding
ENSG00000143552	ENSG00000143552.9	NUP210L	protein_coding
ENSG00000093000	ENSG00000093000.19	NUP50	protein_coding
ENSG00000139496	ENSG00000139496.16	NUP58	protein_coding
ENSG00000102900	ENSG00000102900.13	NUP93	protein_coding
ENSG00000185290	ENSG00000185290.4	NUPR2	protein_coding
ENSG00000137804	ENSG00000137804.14	NUSAP1	protein_coding
ENSG00000184507	ENSG00000184507.16	NUTM1	protein_coding
ENSG00000174145	ENSG00000174145.8	NWD2	protein_coding
ENSG00000167693	ENSG00000167693.17	NXN	protein_coding
ENSG00000095110	ENSG00000095110.8	NXPE1	protein_coding
ENSG00000144815	ENSG00000144815.16	NXPE3	protein_coding
ENSG00000137634	ENSG00000137634.10	NXPE4	protein_coding
ENSG00000122584	ENSG00000122584.13	NXPH1	protein_coding
ENSG00000144460	ENSG00000144460.12	NYAP2	protein_coding
ENSG00000152193	ENSG00000152193.8	OBI1	protein_coding
ENSG00000171102	ENSG00000171102.14	OBP2B	protein_coding
ENSG00000154358	ENSG00000154358.23	OBSCN	protein_coding
ENSG00000104044	ENSG00000104044.16	OCA2	protein_coding
ENSG00000197822	ENSG00000197822.12	OCLN	protein_coding
ENSG00000149635	ENSG00000149635.3	OCSTAMP	protein_coding
ENSG00000136811	ENSG00000136811.16	ODF2	protein_coding
ENSG00000122417	ENSG00000122417.15	ODF2L	protein_coding
ENSG00000184650	ENSG00000184650.11	ODF4	protein_coding
ENSG00000105953	ENSG00000105953.15	OGDH	protein_coding
ENSG00000197444	ENSG00000197444.10	OGDHL	protein_coding
ENSG00000181396	ENSG00000181396.13	OGFOD3	protein_coding
ENSG00000060491	ENSG00000060491.17	OGFR	protein_coding
ENSG00000104147	ENSG00000104147.9	OIP5	protein_coding
ENSG00000138430	ENSG00000138430.16	OLA1	protein_coding
ENSG00000152463	ENSG00000152463.15	OLAH	protein_coding
ENSG00000130558	ENSG00000130558.20	OLFM1	protein_coding
ENSG00000105088	ENSG00000105088.8	OLFM2	protein_coding
ENSG00000118733	ENSG00000118733.17	OLFM3	protein_coding
ENSG00000183801	ENSG00000183801.8	OLFML1	protein_coding
ENSG00000205922	ENSG00000205922.5	ONECUT3	protein_coding
ENSG00000149507	ENSG00000149507.7	OOSP2	protein_coding
ENSG00000198836	ENSG00000198836.11	OPA1	protein_coding
ENSG00000125741	ENSG00000125741.5	OPA3	protein_coding
ENSG00000183715	ENSG00000183715.13	OPCML	protein_coding
ENSG00000124818	ENSG00000124818.15	OPN5	protein_coding
ENSG00000125510	ENSG00000125510.18	OPRL1	protein_coding
ENSG00000112038	ENSG00000112038.18	OPRM1	protein_coding
ENSG00000171199	ENSG00000171199.11	OPRPN	protein_coding
ENSG00000188770	ENSG00000188770.10	OPTC	protein_coding
ENSG00000123240	ENSG00000123240.17	OPTN	protein_coding
ENSG00000169208	ENSG00000169208.3	OR10G3	protein_coding
ENSG00000186723	ENSG00000186723.4	OR10H1	protein_coding
ENSG00000175398	ENSG00000175398.2	OR10P1	protein_coding
ENSG00000198965	ENSG00000198965.4	OR10R2	protein_coding
ENSG00000258453	ENSG00000258453.3	OR11H2	protein_coding
ENSG00000176198	ENSG00000176198.3	OR11H4	protein_coding
ENSG00000280236	ENSG00000280236.3	OR12D2	protein_coding
ENSG00000196772	ENSG00000196772.4	OR14A16	protein_coding
ENSG00000136939	ENSG00000136939.1	OR1L4	protein_coding
ENSG00000171496	ENSG00000171496.4	OR1L8	protein_coding
ENSG00000221938	ENSG00000221938.5	OR2A14	protein_coding
ENSG00000213215	ENSG00000213215.5	OR2F1	protein_coding
ENSG00000175143	ENSG00000175143.5	OR2T1	protein_coding
ENSG00000279301	ENSG00000279301.4	OR2T11	protein_coding
ENSG00000177151	ENSG00000177151.5	OR2T35	protein_coding
ENSG00000196944	ENSG00000196944.4	OR2T4	protein_coding
ENSG00000198104	ENSG00000198104.3	OR2T6	protein_coding
ENSG00000182613	ENSG00000182613.3	OR2V2	protein_coding
ENSG00000176547	ENSG00000176547.10	OR4C3	protein_coding
ENSG00000276240	ENSG00000276240.2	OR4E1	protein_coding
ENSG00000221977	ENSG00000221977.2	OR4E2	protein_coding
ENSG00000186092	ENSG00000186092.6	OR4F5	protein_coding
ENSG00000169484	ENSG00000169484.4	OR4K14	protein_coding
ENSG00000176294	ENSG00000176294.6	OR4N2	protein_coding
ENSG00000184394	ENSG00000184394.2	OR4N5	protein_coding
ENSG00000205497	ENSG00000205497.4	OR51A4	protein_coding
ENSG00000255307	ENSG00000255307.1	OR52B2	protein_coding
ENSG00000183269	ENSG00000183269.5	OR52E8	protein_coding
ENSG00000181023	ENSG00000181023.8	OR56B1	protein_coding
ENSG00000172769	ENSG00000172769.4	OR5B3	protein_coding
ENSG00000255012	ENSG00000255012.2	OR5M1	protein_coding
ENSG00000182334	ENSG00000182334.3	OR5P3	protein_coding
ENSG00000181698	ENSG00000181698.4	OR5T1	protein_coding
ENSG00000179695	ENSG00000179695.3	OR6C2	protein_coding
ENSG00000205329	ENSG00000205329.2	OR6C3	protein_coding
ENSG00000188324	ENSG00000188324.4	OR6C6	protein_coding
ENSG00000169214	ENSG00000169214.4	OR6F1	protein_coding
ENSG00000255804	ENSG00000255804.2	OR6J1	protein_coding
ENSG00000180433	ENSG00000180433.5	OR6K6	protein_coding
ENSG00000197532	ENSG00000197532.2	OR6Y1	protein_coding
ENSG00000174667	ENSG00000174667.4	OR7D4	protein_coding
ENSG00000197125	ENSG00000197125.3	OR8B8	protein_coding
ENSG00000197849	ENSG00000197849.6	OR8G1	protein_coding
ENSG00000172199	ENSG00000172199.1	OR8U1	protein_coding
ENSG00000258083	ENSG00000258083.2	OR9A4	protein_coding
ENSG00000186509	ENSG00000186509.4	OR9Q1	protein_coding
ENSG00000160991	ENSG00000160991.16	ORAI2	protein_coding
ENSG00000164815	ENSG00000164815.11	ORC5	protein_coding
ENSG00000229314	ENSG00000229314.5	ORM1	protein_coding
ENSG00000184792	ENSG00000184792.16	OSBP2	protein_coding
ENSG00000144645	ENSG00000144645.15	OSBPL10	protein_coding
ENSG00000141447	ENSG00000141447.18	OSBPL1A	protein_coding
ENSG00000070882	ENSG00000070882.13	OSBPL3	protein_coding
ENSG00000021762	ENSG00000021762.20	OSBPL5	protein_coding
ENSG00000079156	ENSG00000079156.17	OSBPL6	protein_coding
ENSG00000091039	ENSG00000091039.17	OSBPL8	protein_coding
ENSG00000117859	ENSG00000117859.19	OSBPL9	protein_coding
ENSG00000170909	ENSG00000170909.13	OSCAR	protein_coding
ENSG00000116885	ENSG00000116885.18	OSCP1	protein_coding
ENSG00000145623	ENSG00000145623.13	OSMR	protein_coding
ENSG00000198856	ENSG00000198856.13	OSTC	protein_coding
ENSG00000134996	ENSG00000134996.12	OSTF1	protein_coding
ENSG00000115155	ENSG00000115155.19	OTOF	protein_coding
ENSG00000188162	ENSG00000188162.12	OTOG	protein_coding
ENSG00000169918	ENSG00000169918.10	OTUD7A	protein_coding
ENSG00000264522	ENSG00000264522.6	OTUD7B	protein_coding
ENSG00000183378	ENSG00000183378.12	OVCH2	protein_coding
ENSG00000085465	ENSG00000085465.13	OVGP1	protein_coding
ENSG00000154814	ENSG00000154814.14	OXNAD1	protein_coding
ENSG00000187848	ENSG00000187848.15	P2RX2	protein_coding
ENSG00000083454	ENSG00000083454.22	P2RX5	protein_coding
ENSG00000117385	ENSG00000117385.16	P3H1	protein_coding
ENSG00000090530	ENSG00000090530.10	P3H2	protein_coding
ENSG00000122884	ENSG00000122884.12	P4HA1	protein_coding
ENSG00000072682	ENSG00000072682.20	P4HA2	protein_coding
ENSG00000175575	ENSG00000175575.13	PAAF1	protein_coding
ENSG00000070756	ENSG00000070756.17	PABPC1	protein_coding
ENSG00000205022	ENSG00000205022.9	PABPN1L	protein_coding
ENSG00000112530	ENSG00000112530.11	PACRG	protein_coding
ENSG00000175115	ENSG00000175115.13	PACS1	protein_coding
ENSG00000179364	ENSG00000179364.14	PACS2	protein_coding
ENSG00000124507	ENSG00000124507.11	PACSIN1	protein_coding
ENSG00000142623	ENSG00000142623.11	PADI1	protein_coding
ENSG00000117115	ENSG00000117115.13	PADI2	protein_coding
ENSG00000159339	ENSG00000159339.13	PADI4	protein_coding
ENSG00000276747	ENSG00000276747.1	PADI6	protein_coding
ENSG00000007168	ENSG00000007168.14	PAFAH1B1	protein_coding
ENSG00000168092	ENSG00000168092.14	PAFAH1B2	protein_coding
ENSG00000076641	ENSG00000076641.4	PAG1	protein_coding
ENSG00000171759	ENSG00000171759.10	PAH	protein_coding
ENSG00000172239	ENSG00000172239.14	PAIP1	protein_coding
ENSG00000120727	ENSG00000120727.13	PAIP2	protein_coding
ENSG00000180370	ENSG00000180370.10	PAK2	protein_coding
ENSG00000130669	ENSG00000130669.17	PAK4	protein_coding
ENSG00000101349	ENSG00000101349.17	PAK5	protein_coding
ENSG00000129116	ENSG00000129116.19	PALLD	protein_coding
ENSG00000099864	ENSG00000099864.18	PALM	protein_coding
ENSG00000157654	ENSG00000157654.19	PALM2AKAP2	protein_coding
ENSG00000187867	ENSG00000187867.10	PALM3	protein_coding
ENSG00000099260	ENSG00000099260.11	PALMD	protein_coding
ENSG00000145730	ENSG00000145730.20	PAM	protein_coding
ENSG00000217930	ENSG00000217930.8	PAM16	protein_coding
ENSG00000149090	ENSG00000149090.12	PAMR1	protein_coding
ENSG00000125779	ENSG00000125779.23	PANK2	protein_coding
ENSG00000157881	ENSG00000157881.16	PANK4	protein_coding
ENSG00000110218	ENSG00000110218.9	PANX1	protein_coding
ENSG00000073150	ENSG00000073150.14	PANX2	protein_coding
ENSG00000100767	ENSG00000100767.17	PAPLN	protein_coding
ENSG00000116183	ENSG00000116183.11	PAPPA2	protein_coding
ENSG00000198682	ENSG00000198682.13	PAPSS2	protein_coding
ENSG00000137819	ENSG00000137819.14	PAQR5	protein_coding
ENSG00000148498	ENSG00000148498.16	PARD3	protein_coding
ENSG00000178184	ENSG00000178184.16	PARD6G	protein_coding
ENSG00000227345	ENSG00000227345.9	PARG	protein_coding
ENSG00000140694	ENSG00000140694.17	PARN	protein_coding
ENSG00000059378	ENSG00000059378.13	PARP12	protein_coding
ENSG00000173193	ENSG00000173193.15	PARP14	protein_coding
ENSG00000102699	ENSG00000102699.6	PARP4	protein_coding
ENSG00000138496	ENSG00000138496.16	PARP9	protein_coding
ENSG00000185480	ENSG00000185480.12	PARPBP	protein_coding
ENSG00000188677	ENSG00000188677.15	PARVB	protein_coding
ENSG00000115687	ENSG00000115687.14	PASK	protein_coding
ENSG00000132849	ENSG00000132849.21	PATJ	protein_coding
ENSG00000166889	ENSG00000166889.14	PATL1	protein_coding
ENSG00000075891	ENSG00000075891.23	PAX2	protein_coding
ENSG00000196092	ENSG00000196092.14	PAX5	protein_coding
ENSG00000009709	ENSG00000009709.12	PAX7	protein_coding
ENSG00000125618	ENSG00000125618.18	PAX8	protein_coding
ENSG00000157212	ENSG00000157212.19	PAXIP1	protein_coding
ENSG00000168078	ENSG00000168078.10	PBK	protein_coding
ENSG00000108187	ENSG00000108187.16	PBLD	protein_coding
ENSG00000163939	ENSG00000163939.18	PBRM1	protein_coding
ENSG00000167081	ENSG00000167081.18	PBX3	protein_coding
ENSG00000173599	ENSG00000173599.15	PC	protein_coding
ENSG00000175198	ENSG00000175198.17	PCCA	protein_coding
ENSG00000114054	ENSG00000114054.14	PCCB	protein_coding
ENSG00000138650	ENSG00000138650.9	PCDH10	protein_coding
ENSG00000150275	ENSG00000150275.19	PCDH15	protein_coding
ENSG00000169851	ENSG00000169851.15	PCDH7	protein_coding
ENSG00000184226	ENSG00000184226.15	PCDH9	protein_coding
ENSG00000204956	ENSG00000204956.5	PCDHGA1	protein_coding
ENSG00000253159	ENSG00000253159.3	PCDHGA12	protein_coding
ENSG00000253485	ENSG00000253485.2	PCDHGA5	protein_coding
ENSG00000185619	ENSG00000185619.18	PCGF3	protein_coding
ENSG00000156374	ENSG00000156374.16	PCGF6	protein_coding
ENSG00000126226	ENSG00000126226.22	PCID2	protein_coding
ENSG00000186472	ENSG00000186472.20	PCLO	protein_coding
ENSG00000078674	ENSG00000078674.18	PCM1	protein_coding
ENSG00000120265	ENSG00000120265.18	PCMT1	protein_coding
ENSG00000168300	ENSG00000168300.14	PCMTD1	protein_coding
ENSG00000203880	ENSG00000203880.12	PCMTD2	protein_coding
ENSG00000081154	ENSG00000081154.12	PCNP	protein_coding
ENSG00000160299	ENSG00000160299.17	PCNT	protein_coding
ENSG00000135749	ENSG00000135749.19	PCNX2	protein_coding
ENSG00000126773	ENSG00000126773.13	PCNX4	protein_coding
ENSG00000183036	ENSG00000183036.11	PCP4	protein_coding
ENSG00000248485	ENSG00000248485.2	PCP4L1	protein_coding
ENSG00000175426	ENSG00000175426.11	PCSK1	protein_coding
ENSG00000125851	ENSG00000125851.10	PCSK2	protein_coding
ENSG00000099139	ENSG00000099139.14	PCSK5	protein_coding
ENSG00000116005	ENSG00000116005.12	PCYOX1	protein_coding
ENSG00000161217	ENSG00000161217.12	PCYT1A	protein_coding
ENSG00000188389	ENSG00000188389.11	PDCD1	protein_coding
ENSG00000114209	ENSG00000114209.15	PDCD10	protein_coding
ENSG00000249915	ENSG00000249915.8	PDCD6	protein_coding
ENSG00000163440	ENSG00000163440.12	PDCL2	protein_coding
ENSG00000128655	ENSG00000128655.18	PDE11A	protein_coding
ENSG00000115252	ENSG00000115252.18	PDE1A	protein_coding
ENSG00000154678	ENSG00000154678.18	PDE1C	protein_coding
ENSG00000186642	ENSG00000186642.16	PDE2A	protein_coding
ENSG00000152270	ENSG00000152270.9	PDE3B	protein_coding
ENSG00000184588	ENSG00000184588.18	PDE4B	protein_coding
ENSG00000113448	ENSG00000113448.19	PDE4D	protein_coding
ENSG00000178104	ENSG00000178104.19	PDE4DIP	protein_coding
ENSG00000133256	ENSG00000133256.13	PDE6B	protein_coding
ENSG00000185527	ENSG00000185527.12	PDE6G	protein_coding
ENSG00000171408	ENSG00000171408.14	PDE7B	protein_coding
ENSG00000073417	ENSG00000073417.15	PDE8A	protein_coding
ENSG00000113231	ENSG00000113231.14	PDE8B	protein_coding
ENSG00000160191	ENSG00000160191.18	PDE9A	protein_coding
ENSG00000100311	ENSG00000100311.17	PDGFB	protein_coding
ENSG00000145431	ENSG00000145431.11	PDGFC	protein_coding
ENSG00000170962	ENSG00000170962.13	PDGFD	protein_coding
ENSG00000134853	ENSG00000134853.12	PDGFRA	protein_coding
ENSG00000185615	ENSG00000185615.16	PDIA2	protein_coding
ENSG00000155660	ENSG00000155660.11	PDIA4	protein_coding
ENSG00000143870	ENSG00000143870.13	PDIA6	protein_coding
ENSG00000169340	ENSG00000169340.10	PDILT	protein_coding
ENSG00000120913	ENSG00000120913.23	PDLIM2	protein_coding
ENSG00000163110	ENSG00000163110.15	PDLIM5	protein_coding
ENSG00000140992	ENSG00000140992.19	PDPK1	protein_coding
ENSG00000162493	ENSG00000162493.17	PDPN	protein_coding
ENSG00000090857	ENSG00000090857.14	PDPR	protein_coding
ENSG00000121892	ENSG00000121892.15	PDS5A	protein_coding
ENSG00000083642	ENSG00000083642.19	PDS5B	protein_coding
ENSG00000148459	ENSG00000148459.16	PDSS1	protein_coding
ENSG00000164494	ENSG00000164494.12	PDSS2	protein_coding
ENSG00000179889	ENSG00000179889.19	PDXDC1	protein_coding
ENSG00000160209	ENSG00000160209.19	PDXK	protein_coding
ENSG00000186862	ENSG00000186862.20	PDZD7	protein_coding
ENSG00000162366	ENSG00000162366.8	PDZK1IP1	protein_coding
ENSG00000121440	ENSG00000121440.15	PDZRN3	protein_coding
ENSG00000165966	ENSG00000165966.16	PDZRN4	protein_coding
ENSG00000134020	ENSG00000134020.8	PEBP4	protein_coding
ENSG00000124208	ENSG00000124208.16	PEDS1-UBE2V1	protein_coding
ENSG00000242265	ENSG00000242265.6	PEG10	protein_coding
ENSG00000139946	ENSG00000139946.10	PELI2	protein_coding
ENSG00000049246	ENSG00000049246.14	PER3	protein_coding
ENSG00000100029	ENSG00000100029.18	PES1	protein_coding
ENSG00000104883	ENSG00000104883.8	PEX11G	protein_coding
ENSG00000162928	ENSG00000162928.9	PEX13	protein_coding
ENSG00000034693	ENSG00000034693.15	PEX3	protein_coding
ENSG00000139197	ENSG00000139197.11	PEX5	protein_coding
ENSG00000114757	ENSG00000114757.19	PEX5L	protein_coding
ENSG00000170525	ENSG00000170525.21	PFKFB3	protein_coding
ENSG00000114268	ENSG00000114268.12	PFKFB4	protein_coding
ENSG00000067057	ENSG00000067057.18	PFKP	protein_coding
ENSG00000070087	ENSG00000070087.14	PFN2	protein_coding
ENSG00000229183	ENSG00000229183.9	PGA4	protein_coding
ENSG00000247077	ENSG00000247077.7	PGAM5	protein_coding
ENSG00000165152	ENSG00000165152.9	PGAP4	protein_coding
ENSG00000129925	ENSG00000129925.11	PGAP6	protein_coding
ENSG00000185220	ENSG00000185220.12	PGBD2	protein_coding
ENSG00000177614	ENSG00000177614.11	PGBD5	protein_coding
ENSG00000096088	ENSG00000096088.16	PGC	protein_coding
ENSG00000142102	ENSG00000142102.16	PGGHG	protein_coding
ENSG00000161031	ENSG00000161031.13	PGLYRP2	protein_coding
ENSG00000163218	ENSG00000163218.15	PGLYRP4	protein_coding
ENSG00000165434	ENSG00000165434.8	PGM2L1	protein_coding
ENSG00000130517	ENSG00000130517.14	PGPEP1	protein_coding
ENSG00000183571	ENSG00000183571.11	PGPEP1L	protein_coding
ENSG00000082175	ENSG00000082175.15	PGR	protein_coding
ENSG00000164040	ENSG00000164040.18	PGRMC2	protein_coding
ENSG00000087157	ENSG00000087157.19	PGS1	protein_coding
ENSG00000112137	ENSG00000112137.18	PHACTR1	protein_coding
ENSG00000112419	ENSG00000112419.14	PHACTR2	protein_coding
ENSG00000087495	ENSG00000087495.17	PHACTR3	protein_coding
ENSG00000109118	ENSG00000109118.14	PHF12	protein_coding
ENSG00000106443	ENSG00000106443.17	PHF14	protein_coding
ENSG00000119403	ENSG00000119403.15	PHF19	protein_coding
ENSG00000197724	ENSG00000197724.11	PHF2	protein_coding
ENSG00000135365	ENSG00000135365.16	PHF21A	protein_coding
ENSG00000056487	ENSG00000056487.16	PHF21B	protein_coding
ENSG00000118482	ENSG00000118482.12	PHF3	protein_coding
ENSG00000146247	ENSG00000146247.14	PHIP	protein_coding
ENSG00000102893	ENSG00000102893.16	PHKB	protein_coding
ENSG00000156873	ENSG00000156873.16	PHKG2	protein_coding
ENSG00000019144	ENSG00000019144.19	PHLDB1	protein_coding
ENSG00000144824	ENSG00000144824.21	PHLDB2	protein_coding
ENSG00000081913	ENSG00000081913.14	PHLPP1	protein_coding
ENSG00000070047	ENSG00000070047.13	PHRF1	protein_coding
ENSG00000006576	ENSG00000006576.16	PHTF2	protein_coding
ENSG00000175287	ENSG00000175287.19	PHYHD1	protein_coding
ENSG00000165443	ENSG00000165443.12	PHYHIPL	protein_coding
ENSG00000164530	ENSG00000164530.15	PI16	protein_coding
ENSG00000038210	ENSG00000038210.14	PI4K2B	protein_coding
ENSG00000241973	ENSG00000241973.11	PI4KA	protein_coding
ENSG00000033800	ENSG00000033800.14	PIAS1	protein_coding
ENSG00000078043	ENSG00000078043.16	PIAS2	protein_coding
ENSG00000105229	ENSG00000105229.7	PIAS4	protein_coding
ENSG00000103335	ENSG00000103335.22	PIEZO1	protein_coding
ENSG00000154864	ENSG00000154864.13	PIEZO2	protein_coding
ENSG00000173947	ENSG00000173947.14	PIFO	protein_coding
ENSG00000142892	ENSG00000142892.15	PIGK	protein_coding
ENSG00000197563	ENSG00000197563.11	PIGN	protein_coding
ENSG00000007541	ENSG00000007541.17	PIGQ	protein_coding
ENSG00000101464	ENSG00000101464.11	PIGU	protein_coding
ENSG00000163964	ENSG00000163964.18	PIGX	protein_coding
ENSG00000119227	ENSG00000119227.8	PIGZ	protein_coding
ENSG00000155629	ENSG00000155629.15	PIK3AP1	protein_coding
ENSG00000133056	ENSG00000133056.13	PIK3C2B	protein_coding
ENSG00000139144	ENSG00000139144.11	PIK3C2G	protein_coding
ENSG00000078142	ENSG00000078142.13	PIK3C3	protein_coding
ENSG00000051382	ENSG00000051382.9	PIK3CB	protein_coding
ENSG00000145675	ENSG00000145675.15	PIK3R1	protein_coding
ENSG00000276231	ENSG00000276231.5	PIK3R6	protein_coding
ENSG00000254093	ENSG00000254093.9	PINX1	protein_coding
ENSG00000150867	ENSG00000150867.14	PIP4K2A	protein_coding
ENSG00000107242	ENSG00000107242.20	PIP5K1B	protein_coding
ENSG00000186111	ENSG00000186111.11	PIP5K1C	protein_coding
ENSG00000241878	ENSG00000241878.11	PISD	protein_coding
ENSG00000174238	ENSG00000174238.15	PITPNA	protein_coding
ENSG00000180957	ENSG00000180957.18	PITPNB	protein_coding
ENSG00000154217	ENSG00000154217.15	PITPNC1	protein_coding
ENSG00000091622	ENSG00000091622.16	PITPNM3	protein_coding
ENSG00000125207	ENSG00000125207.7	PIWIL1	protein_coding
ENSG00000197181	ENSG00000197181.12	PIWIL2	protein_coding
ENSG00000184571	ENSG00000184571.13	PIWIL3	protein_coding
ENSG00000198961	ENSG00000198961.10	PJA2	protein_coding
ENSG00000008710	ENSG00000008710.20	PKD1	protein_coding
ENSG00000158683	ENSG00000158683.9	PKD1L1	protein_coding
ENSG00000277481	ENSG00000277481.1	PKD1L3	protein_coding
ENSG00000107593	ENSG00000107593.17	PKD2L1	protein_coding
ENSG00000170927	ENSG00000170927.15	PKHD1	protein_coding
ENSG00000205038	ENSG00000205038.12	PKHD1L1	protein_coding
ENSG00000171033	ENSG00000171033.13	PKIA	protein_coding
ENSG00000135549	ENSG00000135549.15	PKIB	protein_coding
ENSG00000065243	ENSG00000065243.20	PKN2	protein_coding
ENSG00000160447	ENSG00000160447.7	PKN3	protein_coding
ENSG00000160199	ENSG00000160199.15	PKNOX1	protein_coding
ENSG00000081277	ENSG00000081277.13	PKP1	protein_coding
ENSG00000184363	ENSG00000184363.10	PKP3	protein_coding
ENSG00000144837	ENSG00000144837.9	PLA1A	protein_coding
ENSG00000069764	ENSG00000069764.10	PLA2G10	protein_coding
ENSG00000187980	ENSG00000187980.7	PLA2G2C	protein_coding
ENSG00000116711	ENSG00000116711.10	PLA2G4A	protein_coding
ENSG00000105499	ENSG00000105499.14	PLA2G4C	protein_coding
ENSG00000188089	ENSG00000188089.13	PLA2G4E	protein_coding
ENSG00000168907	ENSG00000168907.13	PLA2G4F	protein_coding
ENSG00000184381	ENSG00000184381.20	PLA2G6	protein_coding
ENSG00000127252	ENSG00000127252.7	PLAAT1	protein_coding
ENSG00000176485	ENSG00000176485.13	PLAAT3	protein_coding
ENSG00000145287	ENSG00000145287.11	PLAC8	protein_coding
ENSG00000104368	ENSG00000104368.19	PLAT	protein_coding
ENSG00000011422	ENSG00000011422.12	PLAUR	protein_coding
ENSG00000163803	ENSG00000163803.13	PLB1	protein_coding
ENSG00000121316	ENSG00000121316.11	PLBD1	protein_coding
ENSG00000151176	ENSG00000151176.8	PLBD2	protein_coding
ENSG00000182621	ENSG00000182621.18	PLCB1	protein_coding
ENSG00000138193	ENSG00000138193.16	PLCE1	protein_coding
ENSG00000197943	ENSG00000197943.10	PLCG2	protein_coding
ENSG00000114805	ENSG00000114805.18	PLCH1	protein_coding
ENSG00000149527	ENSG00000149527.18	PLCH2	protein_coding
ENSG00000115896	ENSG00000115896.16	PLCL1	protein_coding
ENSG00000240891	ENSG00000240891.8	PLCXD2	protein_coding
ENSG00000182836	ENSG00000182836.10	PLCXD3	protein_coding
ENSG00000139151	ENSG00000139151.16	PLCZ1	protein_coding
ENSG00000129219	ENSG00000129219.14	PLD2	protein_coding
ENSG00000105223	ENSG00000105223.20	PLD3	protein_coding
ENSG00000166428	ENSG00000166428.14	PLD4	protein_coding
ENSG00000180287	ENSG00000180287.17	PLD5	protein_coding
ENSG00000100558	ENSG00000100558.9	PLEK2	protein_coding
ENSG00000169499	ENSG00000169499.15	PLEKHA2	protein_coding
ENSG00000105559	ENSG00000105559.12	PLEKHA4	protein_coding
ENSG00000052126	ENSG00000052126.15	PLEKHA5	protein_coding
ENSG00000143850	ENSG00000143850.16	PLEKHA6	protein_coding
ENSG00000166689	ENSG00000166689.16	PLEKHA7	protein_coding
ENSG00000115762	ENSG00000115762.16	PLEKHB2	protein_coding
ENSG00000090924	ENSG00000090924.15	PLEKHG2	protein_coding
ENSG00000126822	ENSG00000126822.17	PLEKHG3	protein_coding
ENSG00000153404	ENSG00000153404.14	PLEKHG4B	protein_coding
ENSG00000187510	ENSG00000187510.10	PLEKHG7	protein_coding
ENSG00000054690	ENSG00000054690.14	PLEKHH1	protein_coding
ENSG00000152527	ENSG00000152527.14	PLEKHH2	protein_coding
ENSG00000225190	ENSG00000225190.11	PLEKHM1	protein_coding
ENSG00000178385	ENSG00000178385.15	PLEKHM3	protein_coding
ENSG00000241839	ENSG00000241839.10	PLEKHO2	protein_coding
ENSG00000148735	ENSG00000148735.15	PLEKHS1	protein_coding
ENSG00000122194	ENSG00000122194.19	PLG	protein_coding
ENSG00000107020	ENSG00000107020.10	PLGRKT	protein_coding
ENSG00000105355	ENSG00000105355.9	PLIN3	protein_coding
ENSG00000167676	ENSG00000167676.4	PLIN4	protein_coding
ENSG00000214456	ENSG00000214456.8	PLIN5	protein_coding
ENSG00000198523	ENSG00000198523.6	PLN	protein_coding
ENSG00000152952	ENSG00000152952.12	PLOD2	protein_coding
ENSG00000147471	ENSG00000147471.12	PLPBP	protein_coding
ENSG00000067113	ENSG00000067113.17	PLPP1	protein_coding
ENSG00000141934	ENSG00000141934.10	PLPP2	protein_coding
ENSG00000162407	ENSG00000162407.9	PLPP3	protein_coding
ENSG00000203805	ENSG00000203805.11	PLPP4	protein_coding
ENSG00000148123	ENSG00000148123.15	PLPPR1	protein_coding
ENSG00000105520	ENSG00000105520.10	PLPPR2	protein_coding
ENSG00000129951	ENSG00000129951.19	PLPPR3	protein_coding
ENSG00000117598	ENSG00000117598.13	PLPPR5	protein_coding
ENSG00000120756	ENSG00000120756.13	PLS1	protein_coding
ENSG00000114698	ENSG00000114698.15	PLSCR4	protein_coding
ENSG00000100979	ENSG00000100979.15	PLTP	protein_coding
ENSG00000161381	ENSG00000161381.14	PLXDC1	protein_coding
ENSG00000120594	ENSG00000120594.17	PLXDC2	protein_coding
ENSG00000114554	ENSG00000114554.11	PLXNA1	protein_coding
ENSG00000221866	ENSG00000221866.9	PLXNA4	protein_coding
ENSG00000136040	ENSG00000136040.9	PLXNC1	protein_coding
ENSG00000124225	ENSG00000124225.16	PMEPA1	protein_coding
ENSG00000140650	ENSG00000140650.12	PMM2	protein_coding
ENSG00000064933	ENSG00000064933.18	PMS1	protein_coding
ENSG00000122512	ENSG00000122512.16	PMS2	protein_coding
ENSG00000163344	ENSG00000163344.6	PMVK	protein_coding
ENSG00000127838	ENSG00000127838.14	PNKD	protein_coding
ENSG00000146453	ENSG00000146453.13	PNLDC1	protein_coding
ENSG00000203837	ENSG00000203837.5	PNLIPRP3	protein_coding
ENSG00000180316	ENSG00000180316.13	PNPLA1	protein_coding
ENSG00000177666	ENSG00000177666.17	PNPLA2	protein_coding
ENSG00000100344	ENSG00000100344.11	PNPLA3	protein_coding
ENSG00000130653	ENSG00000130653.16	PNPLA7	protein_coding
ENSG00000135241	ENSG00000135241.17	PNPLA8	protein_coding
ENSG00000138035	ENSG00000138035.15	PNPT1	protein_coding
ENSG00000132000	ENSG00000132000.13	PODNL1	protein_coding
ENSG00000114631	ENSG00000114631.11	PODXL2	protein_coding
ENSG00000101346	ENSG00000101346.14	POFUT1	protein_coding
ENSG00000143442	ENSG00000143442.22	POGZ	protein_coding
ENSG00000014138	ENSG00000014138.9	POLA2	protein_coding
ENSG00000070501	ENSG00000070501.12	POLB	protein_coding
ENSG00000077514	ENSG00000077514.9	POLD3	protein_coding
ENSG00000140521	ENSG00000140521.17	POLG	protein_coding
ENSG00000101751	ENSG00000101751.11	POLI	protein_coding
ENSG00000130997	ENSG00000130997.16	POLN	protein_coding
ENSG00000051341	ENSG00000051341.14	POLQ	protein_coding
ENSG00000068654	ENSG00000068654.16	POLR1A	protein_coding
ENSG00000125630	ENSG00000125630.16	POLR1B	protein_coding
ENSG00000047315	ENSG00000047315.17	POLR2B	protein_coding
ENSG00000099817	ENSG00000099817.12	POLR2E	protein_coding
ENSG00000163882	ENSG00000163882.9	POLR2H	protein_coding
ENSG00000148606	ENSG00000148606.13	POLR3A	protein_coding
ENSG00000013503	ENSG00000013503.10	POLR3B	protein_coding
ENSG00000058600	ENSG00000058600.16	POLR3E	protein_coding
ENSG00000113356	ENSG00000113356.13	POLR3G	protein_coding
ENSG00000100413	ENSG00000100413.17	POLR3H	protein_coding
ENSG00000196313	ENSG00000196313.11	POM121	protein_coding
ENSG00000085998	ENSG00000085998.14	POMGNT1	protein_coding
ENSG00000146707	ENSG00000146707.14	POMZP3	protein_coding
ENSG00000005421	ENSG00000005421.9	PON1	protein_coding
ENSG00000105852	ENSG00000105852.11	PON3	protein_coding
ENSG00000127948	ENSG00000127948.16	POR	protein_coding
ENSG00000188219	ENSG00000188219.14	POTEE	protein_coding
ENSG00000196604	ENSG00000196604.13	POTEF	protein_coding
ENSG00000196834	ENSG00000196834.13	POTEI	protein_coding
ENSG00000110777	ENSG00000110777.12	POU2AF1	protein_coding
ENSG00000143190	ENSG00000143190.23	POU2F1	protein_coding
ENSG00000106536	ENSG00000106536.21	POU6F2	protein_coding
ENSG00000180817	ENSG00000180817.12	PPA1	protein_coding
ENSG00000138777	ENSG00000138777.20	PPA2	protein_coding
ENSG00000186951	ENSG00000186951.16	PPARA	protein_coding
ENSG00000112033	ENSG00000112033.14	PPARD	protein_coding
ENSG00000155846	ENSG00000155846.17	PPARGC1B	protein_coding
ENSG00000138621	ENSG00000138621.12	PPCDC	protein_coding
ENSG00000139220	ENSG00000139220.17	PPFIA2	protein_coding
ENSG00000110841	ENSG00000110841.14	PPFIBP1	protein_coding
ENSG00000166387	ENSG00000166387.13	PPFIBP2	protein_coding
ENSG00000134283	ENSG00000134283.18	PPHLN1	protein_coding
ENSG00000131013	ENSG00000131013.4	PPIL4	protein_coding
ENSG00000168781	ENSG00000168781.22	PPIP5K1	protein_coding
ENSG00000118898	ENSG00000118898.16	PPL	protein_coding
ENSG00000100614	ENSG00000100614.18	PPM1A	protein_coding
ENSG00000138032	ENSG00000138032.21	PPM1B	protein_coding
ENSG00000175175	ENSG00000175175.6	PPM1E	protein_coding
ENSG00000100034	ENSG00000100034.14	PPM1F	protein_coding
ENSG00000111110	ENSG00000111110.12	PPM1H	protein_coding
ENSG00000163590	ENSG00000163590.14	PPM1L	protein_coding
ENSG00000213639	ENSG00000213639.10	PPP1CB	protein_coding
ENSG00000058272	ENSG00000058272.19	PPP1R12A	protein_coding
ENSG00000077157	ENSG00000077157.22	PPP1R12B	protein_coding
ENSG00000125503	ENSG00000125503.13	PPP1R12C	protein_coding
ENSG00000198729	ENSG00000198729.5	PPP1R14C	protein_coding
ENSG00000101445	ENSG00000101445.10	PPP1R16B	protein_coding
ENSG00000184203	ENSG00000184203.8	PPP1R2	protein_coding
ENSG00000154415	ENSG00000154415.8	PPP1R3A	protein_coding
ENSG00000119938	ENSG00000119938.9	PPP1R3C	protein_coding
ENSG00000235194	ENSG00000235194.9	PPP1R3E	protein_coding
ENSG00000115685	ENSG00000115685.15	PPP1R7	protein_coding
ENSG00000117751	ENSG00000117751.18	PPP1R8	protein_coding
ENSG00000158528	ENSG00000158528.12	PPP1R9A	protein_coding
ENSG00000105568	ENSG00000105568.18	PPP2R1A	protein_coding
ENSG00000137713	ENSG00000137713.16	PPP2R1B	protein_coding
ENSG00000221914	ENSG00000221914.11	PPP2R2A	protein_coding
ENSG00000156475	ENSG00000156475.19	PPP2R2B	protein_coding
ENSG00000074211	ENSG00000074211.14	PPP2R2C	protein_coding
ENSG00000175470	ENSG00000175470.20	PPP2R2D	protein_coding
ENSG00000073711	ENSG00000073711.11	PPP2R3A	protein_coding
ENSG00000154001	ENSG00000154001.14	PPP2R5E	protein_coding
ENSG00000138814	ENSG00000138814.17	PPP3CA	protein_coding
ENSG00000120910	ENSG00000120910.15	PPP3CC	protein_coding
ENSG00000163605	ENSG00000163605.15	PPP4R2	protein_coding
ENSG00000100796	ENSG00000100796.18	PPP4R3A	protein_coding
ENSG00000119698	ENSG00000119698.12	PPP4R4	protein_coding
ENSG00000100239	ENSG00000100239.16	PPP6R2	protein_coding
ENSG00000275342	ENSG00000275342.5	PRAG1	protein_coding
ENSG00000187545	ENSG00000187545.5	PRAMEF10	protein_coding
ENSG00000239810	ENSG00000239810.3	PRAMEF11	protein_coding
ENSG00000204481	ENSG00000204481.8	PRAMEF14	protein_coding
ENSG00000279804	ENSG00000279804.2	PRAMEF18	protein_coding
ENSG00000204480	ENSG00000204480.8	PRAMEF19	protein_coding
ENSG00000120952	ENSG00000120952.4	PRAMEF2	protein_coding
ENSG00000270601	ENSG00000270601.4	PRAMEF5	protein_coding
ENSG00000251655	ENSG00000251655.6	PRB1	protein_coding
ENSG00000121335	ENSG00000121335.12	PRB2	protein_coding
ENSG00000197870	ENSG00000197870.12	PRB3	protein_coding
ENSG00000198901	ENSG00000198901.14	PRC1	protein_coding
ENSG00000057657	ENSG00000057657.17	PRDM1	protein_coding
ENSG00000170325	ENSG00000170325.16	PRDM10	protein_coding
ENSG00000019485	ENSG00000019485.13	PRDM11	protein_coding
ENSG00000142611	ENSG00000142611.17	PRDM16	protein_coding
ENSG00000061455	ENSG00000061455.11	PRDM6	protein_coding
ENSG00000046889	ENSG00000046889.19	PREX2	protein_coding
ENSG00000156575	ENSG00000156575.2	PRG3	protein_coding
ENSG00000231887	ENSG00000231887.7	PRH1	protein_coding
ENSG00000163637	ENSG00000163637.13	PRICKLE2	protein_coding
ENSG00000146143	ENSG00000146143.19	PRIM2	protein_coding
ENSG00000175785	ENSG00000175785.13	PRIMA1	protein_coding
ENSG00000164306	ENSG00000164306.11	PRIMPOL	protein_coding
ENSG00000132356	ENSG00000132356.11	PRKAA1	protein_coding
ENSG00000142875	ENSG00000142875.19	PRKACB	protein_coding
ENSG00000106617	ENSG00000106617.15	PRKAG2	protein_coding
ENSG00000188191	ENSG00000188191.15	PRKAR1B	protein_coding
ENSG00000114302	ENSG00000114302.16	PRKAR2A	protein_coding
ENSG00000166501	ENSG00000166501.14	PRKCB	protein_coding
ENSG00000171132	ENSG00000171132.14	PRKCE	protein_coding
ENSG00000126583	ENSG00000126583.11	PRKCG	protein_coding
ENSG00000027075	ENSG00000027075.15	PRKCH	protein_coding
ENSG00000163558	ENSG00000163558.13	PRKCI	protein_coding
ENSG00000065675	ENSG00000065675.15	PRKCQ	protein_coding
ENSG00000067606	ENSG00000067606.17	PRKCZ	protein_coding
ENSG00000184304	ENSG00000184304.16	PRKD1	protein_coding
ENSG00000253729	ENSG00000253729.8	PRKDC	protein_coding
ENSG00000185532	ENSG00000185532.20	PRKG1	protein_coding
ENSG00000138669	ENSG00000138669.9	PRKG2	protein_coding
ENSG00000185345	ENSG00000185345.23	PRKN	protein_coding
ENSG00000172179	ENSG00000172179.12	PRL	protein_coding
ENSG00000113494	ENSG00000113494.17	PRLR	protein_coding
ENSG00000160310	ENSG00000160310.18	PRMT2	protein_coding
ENSG00000111218	ENSG00000111218.12	PRMT8	protein_coding
ENSG00000100033	ENSG00000100033.17	PRODH	protein_coding
ENSG00000100890	ENSG00000100890.16	PRORP	protein_coding
ENSG00000184500	ENSG00000184500.16	PROS1	protein_coding
ENSG00000101161	ENSG00000101161.8	PRPF6	protein_coding
ENSG00000112619	ENSG00000112619.8	PRPH2	protein_coding
ENSG00000161542	ENSG00000161542.17	PRPSAP1	protein_coding
ENSG00000141127	ENSG00000141127.15	PRPSAP2	protein_coding
ENSG00000126464	ENSG00000126464.14	PRR12	protein_coding
ENSG00000184838	ENSG00000184838.15	PRR16	protein_coding
ENSG00000229665	ENSG00000229665.8	PRR20C	protein_coding
ENSG00000227151	ENSG00000227151.4	PRR20D	protein_coding
ENSG00000183248	ENSG00000183248.12	PRR36	protein_coding
ENSG00000186654	ENSG00000186654.21	PRR5	protein_coding
ENSG00000248405	ENSG00000248405.10	PRR5-ARHGAP8	protein_coding
ENSG00000131188	ENSG00000131188.12	PRR7	protein_coding
ENSG00000167157	ENSG00000167157.11	PRRX2	protein_coding
ENSG00000275896	ENSG00000275896.6	PRSS2	protein_coding
ENSG00000005001	ENSG00000005001.10	PRSS22	protein_coding
ENSG00000150687	ENSG00000150687.12	PRSS23	protein_coding
ENSG00000185888	ENSG00000185888.5	PRSS38	protein_coding
ENSG00000189099	ENSG00000189099.11	PRSS48	protein_coding
ENSG00000185198	ENSG00000185198.12	PRSS57	protein_coding
ENSG00000196415	ENSG00000196415.10	PRTN3	protein_coding
ENSG00000105227	ENSG00000105227.16	PRX	protein_coding
ENSG00000122378	ENSG00000122378.14	PRXL2A	protein_coding
ENSG00000135069	ENSG00000135069.14	PSAT1	protein_coding
ENSG00000156011	ENSG00000156011.17	PSD3	protein_coding
ENSG00000080815	ENSG00000080815.19	PSEN1	protein_coding
ENSG00000242221	ENSG00000242221.9	PSG2	protein_coding
ENSG00000124467	ENSG00000124467.19	PSG8	protein_coding
ENSG00000147613	ENSG00000147613.8	PSKH2	protein_coding
ENSG00000143106	ENSG00000143106.13	PSMA5	protein_coding
ENSG00000126067	ENSG00000126067.12	PSMB2	protein_coding
ENSG00000173692	ENSG00000173692.14	PSMD1	protein_coding
ENSG00000115233	ENSG00000115233.12	PSMD14	protein_coding
ENSG00000110801	ENSG00000110801.14	PSMD9	protein_coding
ENSG00000068878	ENSG00000068878.15	PSME4	protein_coding
ENSG00000140368	ENSG00000140368.13	PSTPIP1	protein_coding
ENSG00000152229	ENSG00000152229.18	PSTPIP2	protein_coding
ENSG00000169403	ENSG00000169403.12	PTAFR	protein_coding
ENSG00000106246	ENSG00000106246.18	PTCD1	protein_coding
ENSG00000049883	ENSG00000049883.15	PTCD2	protein_coding
ENSG00000185920	ENSG00000185920.16	PTCH1	protein_coding
ENSG00000050628	ENSG00000050628.20	PTGER3	protein_coding
ENSG00000108825	ENSG00000108825.18	PTGES3L-AARSD1	protein_coding
ENSG00000122420	ENSG00000122420.10	PTGFR	protein_coding
ENSG00000134247	ENSG00000134247.10	PTGFRN	protein_coding
ENSG00000106853	ENSG00000106853.20	PTGR1	protein_coding
ENSG00000095303	ENSG00000095303.17	PTGS1	protein_coding
ENSG00000144407	ENSG00000144407.9	PTH2R	protein_coding
ENSG00000087494	ENSG00000087494.16	PTHLH	protein_coding
ENSG00000169398	ENSG00000169398.19	PTK2	protein_coding
ENSG00000120899	ENSG00000120899.18	PTK2B	protein_coding
ENSG00000101213	ENSG00000101213.7	PTK6	protein_coding
ENSG00000112655	ENSG00000112655.16	PTK7	protein_coding
ENSG00000105894	ENSG00000105894.12	PTN	protein_coding
ENSG00000112245	ENSG00000112245.12	PTP4A1	protein_coding
ENSG00000184007	ENSG00000184007.22	PTP4A2	protein_coding
ENSG00000184489	ENSG00000184489.13	PTP4A3	protein_coding
ENSG00000119383	ENSG00000119383.21	PTPA	protein_coding
ENSG00000163629	ENSG00000163629.13	PTPN13	protein_coding
ENSG00000152104	ENSG00000152104.12	PTPN14	protein_coding
ENSG00000072135	ENSG00000072135.13	PTPN18	protein_coding
ENSG00000204179	ENSG00000204179.10	PTPN20	protein_coding
ENSG00000070778	ENSG00000070778.13	PTPN21	protein_coding
ENSG00000088179	ENSG00000088179.9	PTPN4	protein_coding
ENSG00000111679	ENSG00000111679.17	PTPN6	protein_coding
ENSG00000169410	ENSG00000169410.10	PTPN9	protein_coding
ENSG00000132670	ENSG00000132670.20	PTPRA	protein_coding
ENSG00000127329	ENSG00000127329.16	PTPRB	protein_coding
ENSG00000153707	ENSG00000153707.17	PTPRD	protein_coding
ENSG00000132334	ENSG00000132334.17	PTPRE	protein_coding
ENSG00000080031	ENSG00000080031.10	PTPRH	protein_coding
ENSG00000149177	ENSG00000149177.13	PTPRJ	protein_coding
ENSG00000152894	ENSG00000152894.15	PTPRK	protein_coding
ENSG00000173482	ENSG00000173482.17	PTPRM	protein_coding
ENSG00000155093	ENSG00000155093.19	PTPRN2	protein_coding
ENSG00000151490	ENSG00000151490.15	PTPRO	protein_coding
ENSG00000153233	ENSG00000153233.13	PTPRR	protein_coding
ENSG00000196090	ENSG00000196090.12	PTPRT	protein_coding
ENSG00000106278	ENSG00000106278.12	PTPRZ1	protein_coding
ENSG00000187024	ENSG00000187024.15	PTRH1	protein_coding
ENSG00000183255	ENSG00000183255.12	PTTG1IP	protein_coding
ENSG00000251692	ENSG00000251692.8	PTX4	protein_coding
ENSG00000179950	ENSG00000179950.14	PUF60	protein_coding
ENSG00000134644	ENSG00000134644.16	PUM1	protein_coding
ENSG00000146676	ENSG00000146676.10	PURB	protein_coding
ENSG00000169972	ENSG00000169972.12	PUSL1	protein_coding
ENSG00000073008	ENSG00000073008.15	PVR	protein_coding
ENSG00000136045	ENSG00000136045.12	PWP1	protein_coding
ENSG00000241945	ENSG00000241945.8	PWP2	protein_coding
ENSG00000171813	ENSG00000171813.14	PWWP2B	protein_coding
ENSG00000160953	ENSG00000160953.17	PWWP3A	protein_coding
ENSG00000130508	ENSG00000130508.11	PXDN	protein_coding
ENSG00000168297	ENSG00000168297.16	PXK	protein_coding
ENSG00000179165	ENSG00000179165.11	PXT1	protein_coding
ENSG00000155893	ENSG00000155893.13	PXYLP1	protein_coding
ENSG00000100994	ENSG00000100994.12	PYGB	protein_coding
ENSG00000100504	ENSG00000100504.17	PYGL	protein_coding
ENSG00000170473	ENSG00000170473.17	PYM1	protein_coding
ENSG00000131096	ENSG00000131096.10	PYY	protein_coding
ENSG00000126838	ENSG00000126838.10	PZP	protein_coding
ENSG00000151552	ENSG00000151552.12	QDPR	protein_coding
ENSG00000115828	ENSG00000115828.17	QPCT	protein_coding
ENSG00000129646	ENSG00000129646.15	QRICH2	protein_coding
ENSG00000130348	ENSG00000130348.11	QRSL1	protein_coding
ENSG00000166024	ENSG00000166024.14	R3HCC1L	protein_coding
ENSG00000198858	ENSG00000198858.10	R3HDM4	protein_coding
ENSG00000185236	ENSG00000185236.12	RAB11B	protein_coding
ENSG00000156675	ENSG00000156675.16	RAB11FIP1	protein_coding
ENSG00000090565	ENSG00000090565.17	RAB11FIP3	protein_coding
ENSG00000131242	ENSG00000131242.18	RAB11FIP4	protein_coding
ENSG00000206418	ENSG00000206418.4	RAB12	protein_coding
ENSG00000139832	ENSG00000139832.5	RAB20	protein_coding
ENSG00000080371	ENSG00000080371.6	RAB21	protein_coding
ENSG00000069974	ENSG00000069974.16	RAB27A	protein_coding
ENSG00000041353	ENSG00000041353.10	RAB27B	protein_coding
ENSG00000104388	ENSG00000104388.15	RAB2A	protein_coding
ENSG00000137502	ENSG00000137502.10	RAB30	protein_coding
ENSG00000168461	ENSG00000168461.13	RAB31	protein_coding
ENSG00000172794	ENSG00000172794.20	RAB37	protein_coding
ENSG00000169213	ENSG00000169213.7	RAB3B	protein_coding
ENSG00000141542	ENSG00000141542.11	RAB40B	protein_coding
ENSG00000197562	ENSG00000197562.10	RAB40C	protein_coding
ENSG00000255587	ENSG00000255587.9	RAB44	protein_coding
ENSG00000144566	ENSG00000144566.11	RAB5A	protein_coding
ENSG00000101084	ENSG00000101084.18	RAB5IF	protein_coding
ENSG00000175582	ENSG00000175582.20	RAB6A	protein_coding
ENSG00000154917	ENSG00000154917.11	RAB6B	protein_coding
ENSG00000075785	ENSG00000075785.14	RAB7A	protein_coding
ENSG00000276600	ENSG00000276600.5	RAB7B	protein_coding
ENSG00000029725	ENSG00000029725.17	RABEP1	protein_coding
ENSG00000177548	ENSG00000177548.13	RABEP2	protein_coding
ENSG00000152061	ENSG00000152061.23	RABGAP1L	protein_coding
ENSG00000144840	ENSG00000144840.10	RABL3	protein_coding
ENSG00000196642	ENSG00000196642.19	RABL6	protein_coding
ENSG00000128340	ENSG00000128340.15	RAC2	protein_coding
ENSG00000244588	ENSG00000244588.5	RAD21L1	protein_coding
ENSG00000113522	ENSG00000113522.14	RAD50	protein_coding
ENSG00000108384	ENSG00000108384.15	RAD51C	protein_coding
ENSG00000002016	ENSG00000002016.18	RAD52	protein_coding
ENSG00000108557	ENSG00000108557.19	RAI1	protein_coding
ENSG00000039560	ENSG00000039560.14	RAI14	protein_coding
ENSG00000188559	ENSG00000188559.15	RALGAPA2	protein_coding
ENSG00000170471	ENSG00000170471.15	RALGAPB	protein_coding
ENSG00000136828	ENSG00000136828.19	RALGPS1	protein_coding
ENSG00000184672	ENSG00000184672.12	RALYL	protein_coding
ENSG00000235272	ENSG00000235272.2	RAMACL	protein_coding
ENSG00000132329	ENSG00000132329.11	RAMP1	protein_coding
ENSG00000099901	ENSG00000099901.17	RANBP1	protein_coding
ENSG00000153201	ENSG00000153201.16	RANBP2	protein_coding
ENSG00000116473	ENSG00000116473.14	RAP1A	protein_coding
ENSG00000076864	ENSG00000076864.19	RAP1GAP	protein_coding
ENSG00000132359	ENSG00000132359.15	RAP1GAP2	protein_coding
ENSG00000138698	ENSG00000138698.15	RAP1GDS1	protein_coding
ENSG00000125249	ENSG00000125249.7	RAP2A	protein_coding
ENSG00000107263	ENSG00000107263.18	RAPGEF1	protein_coding
ENSG00000109756	ENSG00000109756.9	RAPGEF2	protein_coding
ENSG00000079337	ENSG00000079337.16	RAPGEF3	protein_coding
ENSG00000136237	ENSG00000136237.19	RAPGEF5	protein_coding
ENSG00000158987	ENSG00000158987.22	RAPGEF6	protein_coding
ENSG00000077092	ENSG00000077092.19	RARB	protein_coding
ENSG00000172819	ENSG00000172819.17	RARG	protein_coding
ENSG00000146282	ENSG00000146282.18	RARS2	protein_coding
ENSG00000185989	ENSG00000185989.11	RASA3	protein_coding
ENSG00000105808	ENSG00000105808.18	RASA4	protein_coding
ENSG00000170667	ENSG00000170667.15	RASA4B	protein_coding
ENSG00000075391	ENSG00000075391.17	RASAL2	protein_coding
ENSG00000165105	ENSG00000165105.10	RASEF	protein_coding
ENSG00000198915	ENSG00000198915.12	RASGEF1A	protein_coding
ENSG00000138670	ENSG00000138670.18	RASGEF1B	protein_coding
ENSG00000146090	ENSG00000146090.16	RASGEF1C	protein_coding
ENSG00000058335	ENSG00000058335.16	RASGRF1	protein_coding
ENSG00000113319	ENSG00000113319.13	RASGRF2	protein_coding
ENSG00000152689	ENSG00000152689.18	RASGRP3	protein_coding
ENSG00000153179	ENSG00000153179.13	RASSF3	protein_coding
ENSG00000266094	ENSG00000266094.8	RASSF5	protein_coding
ENSG00000169435	ENSG00000169435.14	RASSF6	protein_coding
ENSG00000139687	ENSG00000139687.16	RB1	protein_coding
ENSG00000146587	ENSG00000146587.18	RBAK	protein_coding
ENSG00000117222	ENSG00000117222.14	RBBP5	protein_coding
ENSG00000101773	ENSG00000101773.19	RBBP8	protein_coding
ENSG00000130701	ENSG00000130701.4	RBBP8NL	protein_coding
ENSG00000089050	ENSG00000089050.16	RBBP9	protein_coding
ENSG00000167281	ENSG00000167281.19	RBFOX3	protein_coding
ENSG00000171174	ENSG00000171174.15	RBKS	protein_coding
ENSG00000080839	ENSG00000080839.12	RBL1	protein_coding
ENSG00000134453	ENSG00000134453.16	RBM17	protein_coding
ENSG00000203867	ENSG00000203867.8	RBM20	protein_coding
ENSG00000119707	ENSG00000119707.14	RBM25	protein_coding
ENSG00000139746	ENSG00000139746.16	RBM26	protein_coding
ENSG00000184863	ENSG00000184863.11	RBM33	protein_coding
ENSG00000188739	ENSG00000188739.15	RBM34	protein_coding
ENSG00000173933	ENSG00000173933.21	RBM4	protein_coding
ENSG00000163694	ENSG00000163694.15	RBM47	protein_coding
ENSG00000004534	ENSG00000004534.15	RBM6	protein_coding
ENSG00000076067	ENSG00000076067.13	RBMS2	protein_coding
ENSG00000168214	ENSG00000168214.21	RBPJ	protein_coding
ENSG00000157110	ENSG00000157110.16	RBPMS	protein_coding
ENSG00000135870	ENSG00000135870.12	RC3H1	protein_coding
ENSG00000056586	ENSG00000056586.16	RC3H2	protein_coding
ENSG00000172348	ENSG00000172348.15	RCAN2	protein_coding
ENSG00000117602	ENSG00000117602.13	RCAN3	protein_coding
ENSG00000136144	ENSG00000136144.12	RCBTB1	protein_coding
ENSG00000136161	ENSG00000136161.13	RCBTB2	protein_coding
ENSG00000274523	ENSG00000274523.5	RCC1L	protein_coding
ENSG00000163743	ENSG00000163743.13	RCHY1	protein_coding
ENSG00000120158	ENSG00000120158.12	RCL1	protein_coding
ENSG00000142552	ENSG00000142552.8	RCN3	protein_coding
ENSG00000089902	ENSG00000089902.10	RCOR1	protein_coding
ENSG00000109047	ENSG00000109047.8	RCVRN	protein_coding
ENSG00000004700	ENSG00000004700.16	RECQL	protein_coding
ENSG00000068615	ENSG00000068615.19	REEP1	protein_coding
ENSG00000165476	ENSG00000165476.14	REEP3	protein_coding
ENSG00000168476	ENSG00000168476.12	REEP4	protein_coding
ENSG00000104856	ENSG00000104856.14	RELB	protein_coding
ENSG00000134444	ENSG00000134444.15	RELCH	protein_coding
ENSG00000181826	ENSG00000181826.10	RELL1	protein_coding
ENSG00000135597	ENSG00000135597.19	REPS1	protein_coding
ENSG00000142599	ENSG00000142599.19	RERE	protein_coding
ENSG00000134533	ENSG00000134533.6	RERG	protein_coding
ENSG00000111404	ENSG00000111404.7	RERGL	protein_coding
ENSG00000182698	ENSG00000182698.12	RESP18	protein_coding
ENSG00000144567	ENSG00000144567.11	RETREG2	protein_coding
ENSG00000135945	ENSG00000135945.10	REV1	protein_coding
ENSG00000005189	ENSG00000005189.20	REXO5	protein_coding
ENSG00000035928	ENSG00000035928.16	RFC1	protein_coding
ENSG00000133119	ENSG00000133119.13	RFC3	protein_coding
ENSG00000111445	ENSG00000111445.14	RFC5	protein_coding
ENSG00000092871	ENSG00000092871.17	RFFL	protein_coding
ENSG00000178882	ENSG00000178882.15	RFLNA	protein_coding
ENSG00000087903	ENSG00000087903.13	RFX2	protein_coding
ENSG00000080298	ENSG00000080298.15	RFX3	protein_coding
ENSG00000196460	ENSG00000196460.14	RFX8	protein_coding
ENSG00000143344	ENSG00000143344.16	RGL1	protein_coding
ENSG00000185304	ENSG00000185304.15	RGPD2	protein_coding
ENSG00000153165	ENSG00000153165.19	RGPD3	protein_coding
ENSG00000015568	ENSG00000015568.13	RGPD5	protein_coding
ENSG00000169629	ENSG00000169629.12	RGPD8	protein_coding
ENSG00000148908	ENSG00000148908.15	RGS10	protein_coding
ENSG00000127074	ENSG00000127074.15	RGS13	protein_coding
ENSG00000091844	ENSG00000091844.8	RGS17	protein_coding
ENSG00000171700	ENSG00000171700.14	RGS19	protein_coding
ENSG00000147509	ENSG00000147509.14	RGS20	protein_coding
ENSG00000132554	ENSG00000132554.20	RGS22	protein_coding
ENSG00000138835	ENSG00000138835.22	RGS3	protein_coding
ENSG00000182732	ENSG00000182732.18	RGS6	protein_coding
ENSG00000182901	ENSG00000182901.17	RGS7	protein_coding
ENSG00000135824	ENSG00000135824.12	RGS8	protein_coding
ENSG00000121446	ENSG00000121446.20	RGSL1	protein_coding
ENSG00000144468	ENSG00000144468.17	RHBDD1	protein_coding
ENSG00000263961	ENSG00000263961.8	RHEX	protein_coding
ENSG00000067560	ENSG00000067560.14	RHOA	protein_coding
ENSG00000072422	ENSG00000072422.17	RHOBTB1	protein_coding
ENSG00000168421	ENSG00000168421.13	RHOH	protein_coding
ENSG00000126858	ENSG00000126858.19	RHOT1	protein_coding
ENSG00000158106	ENSG00000158106.14	RHPN1	protein_coding
ENSG00000131941	ENSG00000131941.8	RHPN2	protein_coding
ENSG00000128408	ENSG00000128408.9	RIBC2	protein_coding
ENSG00000107036	ENSG00000107036.12	RIC1	protein_coding
ENSG00000166405	ENSG00000166405.15	RIC3	protein_coding
ENSG00000164327	ENSG00000164327.13	RICTOR	protein_coding
ENSG00000188026	ENSG00000188026.13	RILPL1	protein_coding
ENSG00000060709	ENSG00000060709.15	RIMBP2	protein_coding
ENSG00000183246	ENSG00000183246.7	RIMBP3C	protein_coding
ENSG00000176406	ENSG00000176406.23	RIMS2	protein_coding
ENSG00000117016	ENSG00000117016.10	RIMS3	protein_coding
ENSG00000100599	ENSG00000100599.16	RIN3	protein_coding
ENSG00000058729	ENSG00000058729.11	RIOK2	protein_coding
ENSG00000111913	ENSG00000111913.20	RIPOR2	protein_coding
ENSG00000042062	ENSG00000042062.13	RIPOR3	protein_coding
ENSG00000152214	ENSG00000152214.14	RIT2	protein_coding
ENSG00000176623	ENSG00000176623.12	RMDN1	protein_coding
ENSG00000115841	ENSG00000115841.21	RMDN2	protein_coding
ENSG00000155906	ENSG00000155906.19	RMND1	protein_coding
ENSG00000153561	ENSG00000153561.13	RMND5A	protein_coding
ENSG00000182545	ENSG00000182545.6	RNASE10	protein_coding
ENSG00000136104	ENSG00000136104.21	RNASEH2B	protein_coding
ENSG00000115963	ENSG00000115963.14	RND3	protein_coding
ENSG00000022840	ENSG00000022840.16	RNF10	protein_coding
ENSG00000249884	ENSG00000249884.8	RNF103-CHMP3	protein_coding
ENSG00000157450	ENSG00000157450.16	RNF111	protein_coding
ENSG00000133874	ENSG00000133874.2	RNF122	protein_coding
ENSG00000101695	ENSG00000101695.9	RNF125	protein_coding
ENSG00000082996	ENSG00000082996.20	RNF13	protein_coding
ENSG00000113269	ENSG00000113269.14	RNF130	protein_coding
ENSG00000170881	ENSG00000170881.5	RNF139	protein_coding
ENSG00000110315	ENSG00000110315.7	RNF141	protein_coding
ENSG00000151692	ENSG00000151692.15	RNF144A	protein_coding
ENSG00000137393	ENSG00000137393.10	RNF144B	protein_coding
ENSG00000170153	ENSG00000170153.11	RNF150	protein_coding
ENSG00000141576	ENSG00000141576.16	RNF157	protein_coding
ENSG00000163961	ENSG00000163961.4	RNF168	protein_coding
ENSG00000166439	ENSG00000166439.6	RNF169	protein_coding
ENSG00000132972	ENSG00000132972.19	RNF17	protein_coding
ENSG00000120925	ENSG00000120925.16	RNF170	protein_coding
ENSG00000164197	ENSG00000164197.12	RNF180	protein_coding
ENSG00000180537	ENSG00000180537.13	RNF182	protein_coding
ENSG00000121481	ENSG00000121481.11	RNF2	protein_coding
ENSG00000155827	ENSG00000155827.12	RNF20	protein_coding
ENSG00000215277	ENSG00000215277.8	RNF212B	protein_coding
ENSG00000173821	ENSG00000173821.19	RNF213	protein_coding
ENSG00000011275	ENSG00000011275.19	RNF216	protein_coding
ENSG00000187147	ENSG00000187147.18	RNF220	protein_coding
ENSG00000101236	ENSG00000101236.17	RNF24	protein_coding
ENSG00000105982	ENSG00000105982.17	RNF32	protein_coding
ENSG00000137075	ENSG00000137075.18	RNF38	protein_coding
ENSG00000063978	ENSG00000063978.16	RNF4	protein_coding
ENSG00000111880	ENSG00000111880.16	RNGTT	protein_coding
ENSG00000023191	ENSG00000023191.17	RNH1	protein_coding
ENSG00000184719	ENSG00000184719.12	RNLS	protein_coding
ENSG00000169855	ENSG00000169855.20	ROBO1	protein_coding
ENSG00000185008	ENSG00000185008.17	ROBO2	protein_coding
ENSG00000067900	ENSG00000067900.8	ROCK1	protein_coding
ENSG00000134318	ENSG00000134318.14	ROCK2	protein_coding
ENSG00000067836	ENSG00000067836.13	ROGDI	protein_coding
ENSG00000065371	ENSG00000065371.17	ROPN1	protein_coding
ENSG00000145491	ENSG00000145491.12	ROPN1L	protein_coding
ENSG00000185483	ENSG00000185483.12	ROR1	protein_coding
ENSG00000169071	ENSG00000169071.15	ROR2	protein_coding
ENSG00000069667	ENSG00000069667.16	RORA	protein_coding
ENSG00000198963	ENSG00000198963.11	RORB	protein_coding
ENSG00000183638	ENSG00000183638.6	RP1L1	protein_coding
ENSG00000117748	ENSG00000117748.10	RPA2	protein_coding
ENSG00000106399	ENSG00000106399.11	RPA3	protein_coding
ENSG00000122484	ENSG00000122484.9	RPAP2	protein_coding
ENSG00000103494	ENSG00000103494.16	RPGRIP1L	protein_coding
ENSG00000089169	ENSG00000089169.15	RPH3A	protein_coding
ENSG00000181031	ENSG00000181031.16	RPH3AL	protein_coding
ENSG00000153574	ENSG00000153574.9	RPIA	protein_coding
ENSG00000108107	ENSG00000108107.15	RPL28	protein_coding
ENSG00000145592	ENSG00000145592.14	RPL37	protein_coding
ENSG00000197756	ENSG00000197756.10	RPL37A	protein_coding
ENSG00000163902	ENSG00000163902.12	RPN1	protein_coding
ENSG00000118705	ENSG00000118705.17	RPN2	protein_coding
ENSG00000101413	ENSG00000101413.12	RPRD1B	protein_coding
ENSG00000270800	ENSG00000270800.3	RPS10-NUDT3	protein_coding
ENSG00000187051	ENSG00000187051.9	RPS19BP1	protein_coding
ENSG00000186468	ENSG00000186468.13	RPS23	protein_coding
ENSG00000197728	ENSG00000197728.11	RPS26	protein_coding
ENSG00000071242	ENSG00000071242.12	RPS6KA2	protein_coding
ENSG00000100784	ENSG00000100784.12	RPS6KA5	protein_coding
ENSG00000136643	ENSG00000136643.12	RPS6KC1	protein_coding
ENSG00000133818	ENSG00000133818.14	RRAS2	protein_coding
ENSG00000171848	ENSG00000171848.16	RRM2	protein_coding
ENSG00000085721	ENSG00000085721.13	RRN3	protein_coding
ENSG00000160208	ENSG00000160208.13	RRP1B	protein_coding
ENSG00000187257	ENSG00000187257.16	RSBN1L	protein_coding
ENSG00000048649	ENSG00000048649.13	RSF1	protein_coding
ENSG00000171490	ENSG00000171490.13	RSL1D1	protein_coding
ENSG00000160188	ENSG00000160188.10	RSPH1	protein_coding
ENSG00000155026	ENSG00000155026.16	RSPH10B	protein_coding
ENSG00000169402	ENSG00000169402.15	RSPH10B2	protein_coding
ENSG00000100218	ENSG00000100218.12	RSPH14	protein_coding
ENSG00000104941	ENSG00000104941.8	RSPH6A	protein_coding
ENSG00000172426	ENSG00000172426.16	RSPH9	protein_coding
ENSG00000169218	ENSG00000169218.14	RSPO1	protein_coding
ENSG00000101282	ENSG00000101282.9	RSPO4	protein_coding
ENSG00000159579	ENSG00000159579.14	RSPRY1	protein_coding
ENSG00000174891	ENSG00000174891.13	RSRC1	protein_coding
ENSG00000111011	ENSG00000111011.18	RSRC2	protein_coding
ENSG00000100220	ENSG00000100220.12	RTCB	protein_coding
ENSG00000258366	ENSG00000258366.9	RTEL1	protein_coding
ENSG00000130347	ENSG00000130347.13	RTN4IP1	protein_coding
ENSG00000040608	ENSG00000040608.14	RTN4R	protein_coding
ENSG00000185924	ENSG00000185924.7	RTN4RL1	protein_coding
ENSG00000145016	ENSG00000145016.16	RUBCN	protein_coding
ENSG00000102445	ENSG00000102445.20	RUBCNL	protein_coding
ENSG00000176783	ENSG00000176783.15	RUFY1	protein_coding
ENSG00000159216	ENSG00000159216.19	RUNX1	protein_coding
ENSG00000079102	ENSG00000079102.16	RUNX1T1	protein_coding
ENSG00000198853	ENSG00000198853.12	RUSC2	protein_coding
ENSG00000183207	ENSG00000183207.14	RUVBL2	protein_coding
ENSG00000111832	ENSG00000111832.13	RWDD1	protein_coding
ENSG00000171509	ENSG00000171509.16	RXFP1	protein_coding
ENSG00000133105	ENSG00000133105.8	RXFP2	protein_coding
ENSG00000196218	ENSG00000196218.13	RYR1	protein_coding
ENSG00000198626	ENSG00000198626.17	RYR2	protein_coding
ENSG00000198838	ENSG00000198838.14	RYR3	protein_coding
ENSG00000173432	ENSG00000173432.12	SAA1	protein_coding
ENSG00000151835	ENSG00000151835.16	SACS	protein_coding
ENSG00000130561	ENSG00000130561.17	SAG	protein_coding
ENSG00000141858	ENSG00000141858.12	SAMD1	protein_coding
ENSG00000187634	ENSG00000187634.13	SAMD11	protein_coding
ENSG00000177570	ENSG00000177570.15	SAMD12	protein_coding
ENSG00000164483	ENSG00000164483.17	SAMD3	protein_coding
ENSG00000203727	ENSG00000203727.4	SAMD5	protein_coding
ENSG00000177409	ENSG00000177409.12	SAMD9L	protein_coding
ENSG00000101347	ENSG00000101347.10	SAMHD1	protein_coding
ENSG00000100347	ENSG00000100347.15	SAMM50	protein_coding
ENSG00000136715	ENSG00000136715.19	SAP130	protein_coding
ENSG00000152700	ENSG00000152700.14	SAR1B	protein_coding
ENSG00000123453	ENSG00000123453.18	SARDH	protein_coding
ENSG00000075856	ENSG00000075856.12	SART3	protein_coding
ENSG00000119042	ENSG00000119042.17	SATB2	protein_coding
ENSG00000155875	ENSG00000155875.15	SAXO1	protein_coding
ENSG00000188659	ENSG00000188659.9	SAXO2	protein_coding
ENSG00000126524	ENSG00000126524.10	SBDS	protein_coding
ENSG00000187550	ENSG00000187550.9	SBK2	protein_coding
ENSG00000064932	ENSG00000064932.16	SBNO2	protein_coding
ENSG00000189001	ENSG00000189001.11	SBSN	protein_coding
ENSG00000164764	ENSG00000164764.11	SBSPON	protein_coding
ENSG00000156304	ENSG00000156304.15	SCAF4	protein_coding
ENSG00000213079	ENSG00000213079.10	SCAF8	protein_coding
ENSG00000173611	ENSG00000173611.18	SCAI	protein_coding
ENSG00000085365	ENSG00000085365.18	SCAMP1	protein_coding
ENSG00000140497	ENSG00000140497.16	SCAMP2	protein_coding
ENSG00000140386	ENSG00000140386.13	SCAPER	protein_coding
ENSG00000168079	ENSG00000168079.17	SCARA5	protein_coding
ENSG00000073060	ENSG00000073060.17	SCARB1	protein_coding
ENSG00000074660	ENSG00000074660.16	SCARF1	protein_coding
ENSG00000143653	ENSG00000143653.10	SCCPDH	protein_coding
ENSG00000145284	ENSG00000145284.12	SCD5	protein_coding
ENSG00000184178	ENSG00000184178.16	SCFD2	protein_coding
ENSG00000104112	ENSG00000104112.9	SCG3	protein_coding
ENSG00000149021	ENSG00000149021.7	SCGB1A1	protein_coding
ENSG00000188076	ENSG00000188076.3	SCGB1C1	protein_coding
ENSG00000151967	ENSG00000151967.18	SCHIP1	protein_coding
ENSG00000132330	ENSG00000132330.18	SCLY	protein_coding
ENSG00000010803	ENSG00000010803.16	SCMH1	protein_coding
ENSG00000146285	ENSG00000146285.14	SCML4	protein_coding
ENSG00000168356	ENSG00000168356.13	SCN11A	protein_coding
ENSG00000183873	ENSG00000183873.18	SCN5A	protein_coding
ENSG00000136546	ENSG00000136546.16	SCN7A	protein_coding
ENSG00000196876	ENSG00000196876.18	SCN8A	protein_coding
ENSG00000169432	ENSG00000169432.18	SCN9A	protein_coding
ENSG00000111319	ENSG00000111319.13	SCNN1A	protein_coding
ENSG00000162572	ENSG00000162572.21	SCNN1D	protein_coding
ENSG00000133028	ENSG00000133028.12	SCO1	protein_coding
ENSG00000164106	ENSG00000164106.8	SCRG1	protein_coding
ENSG00000180900	ENSG00000180900.20	SCRIB	protein_coding
ENSG00000136193	ENSG00000136193.17	SCRN1	protein_coding
ENSG00000080293	ENSG00000080293.10	SCTR	protein_coding
ENSG00000159307	ENSG00000159307.19	SCUBE1	protein_coding
ENSG00000175356	ENSG00000175356.14	SCUBE2	protein_coding
ENSG00000284635	ENSG00000284635.1	SCYGR8	protein_coding
ENSG00000136021	ENSG00000136021.19	SCYL2	protein_coding
ENSG00000000457	ENSG00000000457.14	SCYL3	protein_coding
ENSG00000115884	ENSG00000115884.11	SDC1	protein_coding
ENSG00000169439	ENSG00000169439.12	SDC2	protein_coding
ENSG00000162512	ENSG00000162512.16	SDC3	protein_coding
ENSG00000073578	ENSG00000073578.17	SDHA	protein_coding
ENSG00000146555	ENSG00000146555.19	SDK1	protein_coding
ENSG00000170786	ENSG00000170786.13	SDR16C5	protein_coding
ENSG00000166562	ENSG00000166562.9	SEC11C	protein_coding
ENSG00000129657	ENSG00000129657.16	SEC14L1	protein_coding
ENSG00000100012	ENSG00000100012.12	SEC14L3	protein_coding
ENSG00000265808	ENSG00000265808.4	SEC22B	protein_coding
ENSG00000093183	ENSG00000093183.14	SEC22C	protein_coding
ENSG00000113615	ENSG00000113615.13	SEC24A	protein_coding
ENSG00000138802	ENSG00000138802.11	SEC24B	protein_coding
ENSG00000150961	ENSG00000150961.15	SEC24D	protein_coding
ENSG00000138674	ENSG00000138674.17	SEC31A	protein_coding
ENSG00000065665	ENSG00000065665.21	SEC61A2	protein_coding
ENSG00000141574	ENSG00000141574.8	SECTM1	protein_coding
ENSG00000085415	ENSG00000085415.16	SEH1L	protein_coding
ENSG00000071537	ENSG00000071537.14	SEL1L	protein_coding
ENSG00000091490	ENSG00000091490.11	SEL1L3	protein_coding
ENSG00000138018	ENSG00000138018.18	SELENOI	protein_coding
ENSG00000198832	ENSG00000198832.10	SELENOM	protein_coding
ENSG00000250722	ENSG00000250722.6	SELENOP	protein_coding
ENSG00000110876	ENSG00000110876.10	SELPLG	protein_coding
ENSG00000075213	ENSG00000075213.11	SEMA3A	protein_coding
ENSG00000075223	ENSG00000075223.14	SEMA3C	protein_coding
ENSG00000153993	ENSG00000153993.13	SEMA3D	protein_coding
ENSG00000170381	ENSG00000170381.14	SEMA3E	protein_coding
ENSG00000010319	ENSG00000010319.7	SEMA3G	protein_coding
ENSG00000185033	ENSG00000185033.14	SEMA4B	protein_coding
ENSG00000187764	ENSG00000187764.12	SEMA4D	protein_coding
ENSG00000135622	ENSG00000135622.13	SEMA4F	protein_coding
ENSG00000112902	ENSG00000112902.12	SEMA5A	protein_coding
ENSG00000082684	ENSG00000082684.16	SEMA5B	protein_coding
ENSG00000092421	ENSG00000092421.17	SEMA6A	protein_coding
ENSG00000137872	ENSG00000137872.17	SEMA6D	protein_coding
ENSG00000124233	ENSG00000124233.12	SEMG1	protein_coding
ENSG00000079387	ENSG00000079387.14	SENP1	protein_coding
ENSG00000161956	ENSG00000161956.13	SENP3	protein_coding
ENSG00000119231	ENSG00000119231.11	SENP5	protein_coding
ENSG00000112701	ENSG00000112701.18	SENP6	protein_coding
ENSG00000138468	ENSG00000138468.16	SENP7	protein_coding
ENSG00000154997	ENSG00000154997.9	SEPTIN14	protein_coding
ENSG00000168385	ENSG00000168385.18	SEPTIN2	protein_coding
ENSG00000122545	ENSG00000122545.20	SEPTIN7	protein_coding
ENSG00000164402	ENSG00000164402.14	SEPTIN8	protein_coding
ENSG00000184640	ENSG00000184640.20	SEPTIN9	protein_coding
ENSG00000122335	ENSG00000122335.17	SERAC1	protein_coding
ENSG00000172058	ENSG00000172058.16	SERF1A	protein_coding
ENSG00000183569	ENSG00000183569.18	SERHL2	protein_coding
ENSG00000164300	ENSG00000164300.17	SERINC5	protein_coding
ENSG00000188488	ENSG00000188488.14	SERPINA5	protein_coding
ENSG00000166396	ENSG00000166396.13	SERPINB7	protein_coding
ENSG00000170542	ENSG00000170542.6	SERPINB9	protein_coding
ENSG00000167711	ENSG00000167711.14	SERPINF2	protein_coding
ENSG00000080546	ENSG00000080546.13	SESN1	protein_coding
ENSG00000149212	ENSG00000149212.12	SESN3	protein_coding
ENSG00000187231	ENSG00000187231.14	SESTD1	protein_coding
ENSG00000152217	ENSG00000152217.20	SETBP1	protein_coding
ENSG00000185917	ENSG00000185917.14	SETD4	protein_coding
ENSG00000103037	ENSG00000103037.12	SETD6	protein_coding
ENSG00000145391	ENSG00000145391.14	SETD7	protein_coding
ENSG00000136169	ENSG00000136169.16	SETDB2	protein_coding
ENSG00000100095	ENSG00000100095.19	SEZ6L	protein_coding
ENSG00000099995	ENSG00000099995.19	SF3A1	protein_coding
ENSG00000104897	ENSG00000104897.10	SF3A2	protein_coding
ENSG00000183431	ENSG00000183431.12	SF3A3	protein_coding
ENSG00000163935	ENSG00000163935.14	SFMBT1	protein_coding
ENSG00000198879	ENSG00000198879.12	SFMBT2	protein_coding
ENSG00000104332	ENSG00000104332.12	SFRP1	protein_coding
ENSG00000106483	ENSG00000106483.12	SFRP4	protein_coding
ENSG00000168878	ENSG00000168878.19	SFTPB	protein_coding
ENSG00000170624	ENSG00000170624.14	SGCD	protein_coding
ENSG00000185053	ENSG00000185053.14	SGCZ	protein_coding
ENSG00000118473	ENSG00000118473.22	SGIP1	protein_coding
ENSG00000118515	ENSG00000118515.11	SGK1	protein_coding
ENSG00000198964	ENSG00000198964.14	SGMS1	protein_coding
ENSG00000163082	ENSG00000163082.10	SGPP2	protein_coding
ENSG00000167037	ENSG00000167037.19	SGSM1	protein_coding
ENSG00000104969	ENSG00000104969.11	SGTA	protein_coding
ENSG00000178188	ENSG00000178188.14	SH2B1	protein_coding
ENSG00000104611	ENSG00000104611.12	SH2D4A	protein_coding
ENSG00000178217	ENSG00000178217.14	SH2D4B	protein_coding
ENSG00000198478	ENSG00000198478.8	SH3BGRL2	protein_coding
ENSG00000087266	ENSG00000087266.17	SH3BP2	protein_coding
ENSG00000130147	ENSG00000130147.16	SH3BP4	protein_coding
ENSG00000131370	ENSG00000131370.16	SH3BP5	protein_coding
ENSG00000148341	ENSG00000148341.18	SH3GLB2	protein_coding
ENSG00000107957	ENSG00000107957.16	SH3PXD2A	protein_coding
ENSG00000174705	ENSG00000174705.13	SH3PXD2B	protein_coding
ENSG00000156463	ENSG00000156463.18	SH3RF2	protein_coding
ENSG00000172985	ENSG00000172985.11	SH3RF3	protein_coding
ENSG00000161681	ENSG00000161681.16	SHANK1	protein_coding
ENSG00000162105	ENSG00000162105.20	SHANK2	protein_coding
ENSG00000107338	ENSG00000107338.10	SHB	protein_coding
ENSG00000129946	ENSG00000129946.10	SHC2	protein_coding
ENSG00000148082	ENSG00000148082.10	SHC3	protein_coding
ENSG00000185634	ENSG00000185634.12	SHC4	protein_coding
ENSG00000164054	ENSG00000164054.15	SHISA5	protein_coding
ENSG00000188803	ENSG00000188803.15	SHISA6	protein_coding
ENSG00000237515	ENSG00000237515.9	SHISA9	protein_coding
ENSG00000138944	ENSG00000138944.8	SHISAL1	protein_coding
ENSG00000182183	ENSG00000182183.15	SHISAL2A	protein_coding
ENSG00000171984	ENSG00000171984.15	SHLD1	protein_coding
ENSG00000122376	ENSG00000122376.12	SHLD2	protein_coding
ENSG00000165181	ENSG00000165181.16	SHOC1	protein_coding
ENSG00000138771	ENSG00000138771.16	SHROOM3	protein_coding
ENSG00000187164	ENSG00000187164.20	SHTN1	protein_coding
ENSG00000090402	ENSG00000090402.8	SI	protein_coding
ENSG00000185187	ENSG00000185187.13	SIGIRR	protein_coding
ENSG00000254521	ENSG00000254521.7	SIGLEC12	protein_coding
ENSG00000105501	ENSG00000105501.12	SIGLEC5	protein_coding
ENSG00000170145	ENSG00000170145.5	SIK2	protein_coding
ENSG00000120725	ENSG00000120725.13	SIL1	protein_coding
ENSG00000112246	ENSG00000112246.10	SIM1	protein_coding
ENSG00000159263	ENSG00000159263.16	SIM2	protein_coding
ENSG00000170085	ENSG00000170085.18	SIMC1	protein_coding
ENSG00000116991	ENSG00000116991.11	SIPA1L2	protein_coding
ENSG00000105738	ENSG00000105738.11	SIPA1L3	protein_coding
ENSG00000142082	ENSG00000142082.15	SIRT3	protein_coding
ENSG00000089163	ENSG00000089163.4	SIRT4	protein_coding
ENSG00000124523	ENSG00000124523.17	SIRT5	protein_coding
ENSG00000184990	ENSG00000184990.13	SIVA1	protein_coding
ENSG00000154839	ENSG00000154839.10	SKA1	protein_coding
ENSG00000165480	ENSG00000165480.16	SKA3	protein_coding
ENSG00000005020	ENSG00000005020.13	SKAP2	protein_coding
ENSG00000157933	ENSG00000157933.10	SKI	protein_coding
ENSG00000101082	ENSG00000101082.14	SLA2	protein_coding
ENSG00000139737	ENSG00000139737.22	SLAIN1	protein_coding
ENSG00000109171	ENSG00000109171.15	SLAIN2	protein_coding
ENSG00000145283	ENSG00000145283.8	SLC10A6	protein_coding
ENSG00000120519	ENSG00000120519.15	SLC10A7	protein_coding
ENSG00000074803	ENSG00000074803.20	SLC12A1	protein_coding
ENSG00000140199	ENSG00000140199.13	SLC12A6	protein_coding
ENSG00000113504	ENSG00000113504.21	SLC12A7	protein_coding
ENSG00000221955	ENSG00000221955.11	SLC12A8	protein_coding
ENSG00000007216	ENSG00000007216.15	SLC13A2	protein_coding
ENSG00000158296	ENSG00000158296.14	SLC13A3	protein_coding
ENSG00000141485	ENSG00000141485.17	SLC13A5	protein_coding
ENSG00000132874	ENSG00000132874.15	SLC14A2	protein_coding
ENSG00000188991	ENSG00000188991.3	SLC15A5	protein_coding
ENSG00000152779	ENSG00000152779.14	SLC16A12	protein_coding
ENSG00000141526	ENSG00000141526.18	SLC16A3	protein_coding
ENSG00000170190	ENSG00000170190.16	SLC16A5	protein_coding
ENSG00000118596	ENSG00000118596.12	SLC16A7	protein_coding
ENSG00000165449	ENSG00000165449.12	SLC16A9	protein_coding
ENSG00000119899	ENSG00000119899.13	SLC17A5	protein_coding
ENSG00000091664	ENSG00000091664.9	SLC17A6	protein_coding
ENSG00000101194	ENSG00000101194.18	SLC17A9	protein_coding
ENSG00000146409	ENSG00000146409.12	SLC18B1	protein_coding
ENSG00000173638	ENSG00000173638.19	SLC19A1	protein_coding
ENSG00000117479	ENSG00000117479.15	SLC19A2	protein_coding
ENSG00000110436	ENSG00000110436.13	SLC1A2	protein_coding
ENSG00000105143	ENSG00000105143.12	SLC1A6	protein_coding
ENSG00000168575	ENSG00000168575.10	SLC20A2	protein_coding
ENSG00000175003	ENSG00000175003.15	SLC22A1	protein_coding
ENSG00000168065	ENSG00000168065.16	SLC22A11	protein_coding
ENSG00000197891	ENSG00000197891.12	SLC22A12	protein_coding
ENSG00000144671	ENSG00000144671.10	SLC22A14	protein_coding
ENSG00000110628	ENSG00000110628.16	SLC22A18	protein_coding
ENSG00000254827	ENSG00000254827.6	SLC22A18AS	protein_coding
ENSG00000137266	ENSG00000137266.15	SLC22A23	protein_coding
ENSG00000197658	ENSG00000197658.9	SLC22A24	protein_coding
ENSG00000155886	ENSG00000155886.11	SLC24A2	protein_coding
ENSG00000185052	ENSG00000185052.13	SLC24A3	protein_coding
ENSG00000140090	ENSG00000140090.18	SLC24A4	protein_coding
ENSG00000115840	ENSG00000115840.14	SLC25A12	protein_coding
ENSG00000004864	ENSG00000004864.14	SLC25A13	protein_coding
ENSG00000125454	ENSG00000125454.12	SLC25A19	protein_coding
ENSG00000183032	ENSG00000183032.12	SLC25A21	protein_coding
ENSG00000085491	ENSG00000085491.17	SLC25A24	protein_coding
ENSG00000075415	ENSG00000075415.14	SLC25A3	protein_coding
ENSG00000151475	ENSG00000151475.6	SLC25A31	protein_coding
ENSG00000171612	ENSG00000171612.7	SLC25A33	protein_coding
ENSG00000147454	ENSG00000147454.14	SLC25A37	protein_coding
ENSG00000181240	ENSG00000181240.14	SLC25A41	protein_coding
ENSG00000181035	ENSG00000181035.14	SLC25A42	protein_coding
ENSG00000145832	ENSG00000145832.14	SLC25A48	protein_coding
ENSG00000091137	ENSG00000091137.14	SLC26A4	protein_coding
ENSG00000112053	ENSG00000112053.14	SLC26A8	protein_coding
ENSG00000140284	ENSG00000140284.11	SLC27A2	protein_coding
ENSG00000113396	ENSG00000113396.13	SLC27A6	protein_coding
ENSG00000156222	ENSG00000156222.12	SLC28A1	protein_coding
ENSG00000137860	ENSG00000137860.12	SLC28A2	protein_coding
ENSG00000164638	ENSG00000164638.11	SLC29A4	protein_coding
ENSG00000133460	ENSG00000133460.19	SLC2A11	protein_coding
ENSG00000146411	ENSG00000146411.6	SLC2A12	protein_coding
ENSG00000151229	ENSG00000151229.13	SLC2A13	protein_coding
ENSG00000173262	ENSG00000173262.12	SLC2A14	protein_coding
ENSG00000163581	ENSG00000163581.14	SLC2A2	protein_coding
ENSG00000059804	ENSG00000059804.16	SLC2A3	protein_coding
ENSG00000142583	ENSG00000142583.18	SLC2A5	protein_coding
ENSG00000136856	ENSG00000136856.18	SLC2A8	protein_coding
ENSG00000145740	ENSG00000145740.19	SLC30A5	protein_coding
ENSG00000162695	ENSG00000162695.12	SLC30A7	protein_coding
ENSG00000164756	ENSG00000164756.12	SLC30A8	protein_coding
ENSG00000014824	ENSG00000014824.14	SLC30A9	protein_coding
ENSG00000136868	ENSG00000136868.11	SLC31A1	protein_coding
ENSG00000131183	ENSG00000131183.11	SLC34A1	protein_coding
ENSG00000157765	ENSG00000157765.13	SLC34A2	protein_coding
ENSG00000117620	ENSG00000117620.15	SLC35A3	protein_coding
ENSG00000116704	ENSG00000116704.8	SLC35D1	protein_coding
ENSG00000189339	ENSG00000189339.12	SLC35E2B	protein_coding
ENSG00000100036	ENSG00000100036.13	SLC35E4	protein_coding
ENSG00000196376	ENSG00000196376.11	SLC35F1	protein_coding
ENSG00000110660	ENSG00000110660.15	SLC35F2	protein_coding
ENSG00000183780	ENSG00000183780.13	SLC35F3	protein_coding
ENSG00000151812	ENSG00000151812.15	SLC35F4	protein_coding
ENSG00000176273	ENSG00000176273.15	SLC35G1	protein_coding
ENSG00000111371	ENSG00000111371.16	SLC38A1	protein_coding
ENSG00000157637	ENSG00000157637.13	SLC38A10	protein_coding
ENSG00000139974	ENSG00000139974.16	SLC38A6	protein_coding
ENSG00000196950	ENSG00000196950.14	SLC39A10	protein_coding
ENSG00000133195	ENSG00000133195.11	SLC39A11	protein_coding
ENSG00000104635	ENSG00000104635.15	SLC39A14	protein_coding
ENSG00000141424	ENSG00000141424.13	SLC39A6	protein_coding
ENSG00000138821	ENSG00000138821.13	SLC39A8	protein_coding
ENSG00000168003	ENSG00000168003.18	SLC3A2	protein_coding
ENSG00000136052	ENSG00000136052.9	SLC41A2	protein_coding
ENSG00000167703	ENSG00000167703.15	SLC43A2	protein_coding
ENSG00000070214	ENSG00000070214.16	SLC44A1	protein_coding
ENSG00000129353	ENSG00000129353.15	SLC44A2	protein_coding
ENSG00000143036	ENSG00000143036.17	SLC44A3	protein_coding
ENSG00000137968	ENSG00000137968.16	SLC44A5	protein_coding
ENSG00000162426	ENSG00000162426.16	SLC45A1	protein_coding
ENSG00000004939	ENSG00000004939.15	SLC4A1	protein_coding
ENSG00000088836	ENSG00000088836.14	SLC4A11	protein_coding
ENSG00000080493	ENSG00000080493.18	SLC4A4	protein_coding
ENSG00000033867	ENSG00000033867.16	SLC4A7	protein_coding
ENSG00000050438	ENSG00000050438.17	SLC4A8	protein_coding
ENSG00000101276	ENSG00000101276.18	SLC52A3	protein_coding
ENSG00000100170	ENSG00000100170.10	SLC5A1	protein_coding
ENSG00000154025	ENSG00000154025.16	SLC5A10	protein_coding
ENSG00000158865	ENSG00000158865.12	SLC5A11	protein_coding
ENSG00000148942	ENSG00000148942.15	SLC5A12	protein_coding
ENSG00000256870	ENSG00000256870.3	SLC5A8	protein_coding
ENSG00000040487	ENSG00000040487.13	SLC66A1	protein_coding
ENSG00000122490	ENSG00000122490.19	SLC66A2	protein_coding
ENSG00000111181	ENSG00000111181.12	SLC6A12	protein_coding
ENSG00000072041	ENSG00000072041.18	SLC6A15	protein_coding
ENSG00000164363	ENSG00000164363.10	SLC6A18	protein_coding
ENSG00000103546	ENSG00000103546.18	SLC6A2	protein_coding
ENSG00000163817	ENSG00000163817.16	SLC6A20	protein_coding
ENSG00000142319	ENSG00000142319.18	SLC6A3	protein_coding
ENSG00000139514	ENSG00000139514.13	SLC7A1	protein_coding
ENSG00000130876	ENSG00000130876.11	SLC7A10	protein_coding
ENSG00000164893	ENSG00000164893.9	SLC7A13	protein_coding
ENSG00000003989	ENSG00000003989.18	SLC7A2	protein_coding
ENSG00000103257	ENSG00000103257.9	SLC7A5	protein_coding
ENSG00000155465	ENSG00000155465.20	SLC7A7	protein_coding
ENSG00000183023	ENSG00000183023.18	SLC8A1	protein_coding
ENSG00000118160	ENSG00000118160.14	SLC8A2	protein_coding
ENSG00000089060	ENSG00000089060.12	SLC8B1	protein_coding
ENSG00000115616	ENSG00000115616.3	SLC9A2	protein_coding
ENSG00000066230	ENSG00000066230.12	SLC9A3	protein_coding
ENSG00000065054	ENSG00000065054.14	SLC9A3R2	protein_coding
ENSG00000197818	ENSG00000197818.12	SLC9A8	protein_coding
ENSG00000181804	ENSG00000181804.15	SLC9A9	protein_coding
ENSG00000164037	ENSG00000164037.17	SLC9B1	protein_coding
ENSG00000164038	ENSG00000164038.16	SLC9B2	protein_coding
ENSG00000172139	ENSG00000172139.15	SLC9C1	protein_coding
ENSG00000084453	ENSG00000084453.16	SLCO1A2	protein_coding
ENSG00000111700	ENSG00000111700.13	SLCO1B3	protein_coding
ENSG00000257046	ENSG00000257046.5	SLCO1B3-SLCO1B7	protein_coding
ENSG00000176463	ENSG00000176463.14	SLCO3A1	protein_coding
ENSG00000101187	ENSG00000101187.16	SLCO4A1	protein_coding
ENSG00000173930	ENSG00000173930.9	SLCO4C1	protein_coding
ENSG00000137571	ENSG00000137571.11	SLCO5A1	protein_coding
ENSG00000133302	ENSG00000133302.13	SLF1	protein_coding
ENSG00000172716	ENSG00000172716.16	SLFN11	protein_coding
ENSG00000187122	ENSG00000187122.17	SLIT1	protein_coding
ENSG00000145147	ENSG00000145147.20	SLIT2	protein_coding
ENSG00000184347	ENSG00000184347.15	SLIT3	protein_coding
ENSG00000184564	ENSG00000184564.11	SLITRK6	protein_coding
ENSG00000188827	ENSG00000188827.11	SLX4	protein_coding
ENSG00000175387	ENSG00000175387.16	SMAD2	protein_coding
ENSG00000166949	ENSG00000166949.17	SMAD3	protein_coding
ENSG00000084070	ENSG00000084070.12	SMAP2	protein_coding
ENSG00000080503	ENSG00000080503.24	SMARCA2	protein_coding
ENSG00000099956	ENSG00000099956.20	SMARCB1	protein_coding
ENSG00000173473	ENSG00000173473.11	SMARCC1	protein_coding
ENSG00000139613	ENSG00000139613.12	SMARCC2	protein_coding
ENSG00000113810	ENSG00000113810.16	SMC4	protein_coding
ENSG00000163029	ENSG00000163029.16	SMC6	protein_coding
ENSG00000101596	ENSG00000101596.16	SMCHD1	protein_coding
ENSG00000214097	ENSG00000214097.5	SMCO1	protein_coding
ENSG00000165935	ENSG00000165935.9	SMCO2	protein_coding
ENSG00000163206	ENSG00000163206.6	SMCP	protein_coding
ENSG00000157106	ENSG00000157106.17	SMG1	protein_coding
ENSG00000224531	ENSG00000224531.6	SMIM13	protein_coding
ENSG00000163683	ENSG00000163683.12	SMIM14	protein_coding
ENSG00000248771	ENSG00000248771.5	SMIM31	protein_coding
ENSG00000261873	ENSG00000261873.2	SMIM36	protein_coding
ENSG00000111850	ENSG00000111850.11	SMIM8	protein_coding
ENSG00000172062	ENSG00000172062.17	SMN1	protein_coding
ENSG00000112562	ENSG00000112562.19	SMOC2	protein_coding
ENSG00000136699	ENSG00000136699.20	SMPD4	protein_coding
ENSG00000130768	ENSG00000130768.15	SMPDL3B	protein_coding
ENSG00000188176	ENSG00000188176.12	SMTNL2	protein_coding
ENSG00000122692	ENSG00000122692.9	SMU1	protein_coding
ENSG00000198742	ENSG00000198742.10	SMURF1	protein_coding
ENSG00000108854	ENSG00000108854.16	SMURF2	protein_coding
ENSG00000186532	ENSG00000186532.12	SMYD4	protein_coding
ENSG00000143740	ENSG00000143740.15	SNAP47	protein_coding
ENSG00000065609	ENSG00000065609.14	SNAP91	protein_coding
ENSG00000023608	ENSG00000023608.5	SNAPC1	protein_coding
ENSG00000145335	ENSG00000145335.17	SNCA	protein_coding
ENSG00000197157	ENSG00000197157.11	SND1	protein_coding
ENSG00000162804	ENSG00000162804.14	SNED1	protein_coding
ENSG00000163877	ENSG00000163877.11	SNIP1	protein_coding
ENSG00000163788	ENSG00000163788.14	SNRK	protein_coding
ENSG00000124380	ENSG00000124380.11	SNRNP27	protein_coding
ENSG00000060688	ENSG00000060688.13	SNRNP40	protein_coding
ENSG00000131876	ENSG00000131876.17	SNRPA1	protein_coding
ENSG00000125870	ENSG00000125870.11	SNRPB2	protein_coding
ENSG00000172164	ENSG00000172164.15	SNTB1	protein_coding
ENSG00000168807	ENSG00000168807.16	SNTB2	protein_coding
ENSG00000147481	ENSG00000147481.17	SNTG1	protein_coding
ENSG00000028528	ENSG00000028528.15	SNX1	protein_coding
ENSG00000086300	ENSG00000086300.16	SNX10	protein_coding
ENSG00000071189	ENSG00000071189.21	SNX13	protein_coding
ENSG00000104497	ENSG00000104497.14	SNX16	protein_coding
ENSG00000178996	ENSG00000178996.14	SNX18	protein_coding
ENSG00000109762	ENSG00000109762.16	SNX25	protein_coding
ENSG00000143376	ENSG00000143376.14	SNX27	protein_coding
ENSG00000112335	ENSG00000112335.15	SNX3	protein_coding
ENSG00000148158	ENSG00000148158.17	SNX30	protein_coding
ENSG00000174226	ENSG00000174226.9	SNX31	protein_coding
ENSG00000114520	ENSG00000114520.11	SNX4	protein_coding
ENSG00000162627	ENSG00000162627.17	SNX7	protein_coding
ENSG00000106266	ENSG00000106266.11	SNX8	protein_coding
ENSG00000130340	ENSG00000130340.17	SNX9	protein_coding
ENSG00000057252	ENSG00000057252.13	SOAT1	protein_coding
ENSG00000274211	ENSG00000274211.6	SOCS7	protein_coding
ENSG00000112096	ENSG00000112096.19	SOD2	protein_coding
ENSG00000149639	ENSG00000149639.15	SOGA1	protein_coding
ENSG00000165643	ENSG00000165643.11	SOHLH1	protein_coding
ENSG00000095637	ENSG00000095637.22	SORBS1	protein_coding
ENSG00000154556	ENSG00000154556.18	SORBS2	protein_coding
ENSG00000108018	ENSG00000108018.15	SORCS1	protein_coding
ENSG00000184985	ENSG00000184985.16	SORCS2	protein_coding
ENSG00000140263	ENSG00000140263.15	SORD	protein_coding
ENSG00000137642	ENSG00000137642.13	SORL1	protein_coding
ENSG00000039600	ENSG00000039600.11	SOX30	protein_coding
ENSG00000134532	ENSG00000134532.19	SOX5	protein_coding
ENSG00000110693	ENSG00000110693.18	SOX6	protein_coding
ENSG00000005513	ENSG00000005513.10	SOX8	protein_coding
ENSG00000067066	ENSG00000067066.17	SP100	protein_coding
ENSG00000185404	ENSG00000185404.17	SP140L	protein_coding
ENSG00000167182	ENSG00000167182.15	SP2	protein_coding
ENSG00000105866	ENSG00000105866.15	SP4	protein_coding
ENSG00000235387	ENSG00000235387.5	SPAAR	protein_coding
ENSG00000182310	ENSG00000182310.15	SPACA6	protein_coding
ENSG00000165698	ENSG00000165698.16	SPACA9	protein_coding
ENSG00000144451	ENSG00000144451.19	SPAG16	protein_coding
ENSG00000144962	ENSG00000144962.7	SPATA16	protein_coding
ENSG00000163071	ENSG00000163071.11	SPATA18	protein_coding
ENSG00000158480	ENSG00000158480.11	SPATA2	protein_coding
ENSG00000187144	ENSG00000187144.11	SPATA21	protein_coding
ENSG00000141255	ENSG00000141255.13	SPATA22	protein_coding
ENSG00000170469	ENSG00000170469.11	SPATA24	protein_coding
ENSG00000173699	ENSG00000173699.17	SPATA3	protein_coding
ENSG00000214929	ENSG00000214929.4	SPATA31D1	protein_coding
ENSG00000177992	ENSG00000177992.10	SPATA31E1	protein_coding
ENSG00000145375	ENSG00000145375.9	SPATA5	protein_coding
ENSG00000132122	ENSG00000132122.12	SPATA6	protein_coding
ENSG00000042317	ENSG00000042317.17	SPATA7	protein_coding
ENSG00000186583	ENSG00000186583.12	SPATC1	protein_coding
ENSG00000160284	ENSG00000160284.15	SPATC1L	protein_coding
ENSG00000123352	ENSG00000123352.18	SPATS2	protein_coding
ENSG00000286137	ENSG00000286137.1	SPDYE14	protein_coding
ENSG00000214300	ENSG00000214300.7	SPDYE3	protein_coding
ENSG00000170092	ENSG00000170092.14	SPDYE5	protein_coding
ENSG00000128487	ENSG00000128487.18	SPECC1	protein_coding
ENSG00000100014	ENSG00000100014.20	SPECC1L	protein_coding
ENSG00000072195	ENSG00000072195.15	SPEG	protein_coding
ENSG00000283439	ENSG00000283439.4	SPEM3	protein_coding
ENSG00000065526	ENSG00000065526.12	SPEN	protein_coding
ENSG00000104133	ENSG00000104133.15	SPG11	protein_coding
ENSG00000153820	ENSG00000153820.13	SPHKAP	protein_coding
ENSG00000166211	ENSG00000166211.8	SPIC	protein_coding
ENSG00000164808	ENSG00000164808.17	SPIDR	protein_coding
ENSG00000106723	ENSG00000106723.17	SPIN1	protein_coding
ENSG00000196800	ENSG00000196800.6	SPINK14	protein_coding
ENSG00000133710	ENSG00000133710.16	SPINK5	protein_coding
ENSG00000178172	ENSG00000178172.7	SPINK6	protein_coding
ENSG00000167642	ENSG00000167642.13	SPINT2	protein_coding
ENSG00000149651	ENSG00000149651.4	SPINT4	protein_coding
ENSG00000134278	ENSG00000134278.15	SPIRE1	protein_coding
ENSG00000182557	ENSG00000182557.8	SPNS3	protein_coding
ENSG00000134668	ENSG00000134668.12	SPOCD1	protein_coding
ENSG00000152377	ENSG00000152377.14	SPOCK1	protein_coding
ENSG00000107742	ENSG00000107742.13	SPOCK2	protein_coding
ENSG00000196104	ENSG00000196104.11	SPOCK3	protein_coding
ENSG00000262655	ENSG00000262655.4	SPON1	protein_coding
ENSG00000159674	ENSG00000159674.12	SPON2	protein_coding
ENSG00000138600	ENSG00000138600.10	SPPL2A	protein_coding
ENSG00000157837	ENSG00000157837.16	SPPL3	protein_coding
ENSG00000198369	ENSG00000198369.10	SPRED2	protein_coding
ENSG00000111412	ENSG00000111412.6	SPRING1	protein_coding
ENSG00000171621	ENSG00000171621.14	SPSB1	protein_coding
ENSG00000163554	ENSG00000163554.15	SPTA1	protein_coding
ENSG00000115306	ENSG00000115306.16	SPTBN1	protein_coding
ENSG00000160460	ENSG00000160460.16	SPTBN4	protein_coding
ENSG00000165389	ENSG00000165389.7	SPTSSA	protein_coding
ENSG00000104549	ENSG00000104549.12	SQLE	protein_coding
ENSG00000183888	ENSG00000183888.4	SRARP	protein_coding
ENSG00000068784	ENSG00000068784.13	SRBD1	protein_coding
ENSG00000277363	ENSG00000277363.5	SRCIN1	protein_coding
ENSG00000198911	ENSG00000198911.12	SREBF2	protein_coding
ENSG00000153006	ENSG00000153006.16	SREK1IP1	protein_coding
ENSG00000196935	ENSG00000196935.9	SRGAP1	protein_coding
ENSG00000266028	ENSG00000266028.7	SRGAP2	protein_coding
ENSG00000171943	ENSG00000171943.12	SRGAP2C	protein_coding
ENSG00000196220	ENSG00000196220.16	SRGAP3	protein_coding
ENSG00000125508	ENSG00000125508.3	SRMS	protein_coding
ENSG00000140319	ENSG00000140319.11	SRP14	protein_coding
ENSG00000153037	ENSG00000153037.15	SRP19	protein_coding
ENSG00000100883	ENSG00000100883.13	SRP54	protein_coding
ENSG00000167881	ENSG00000167881.15	SRP68	protein_coding
ENSG00000096063	ENSG00000096063.16	SRPK1	protein_coding
ENSG00000167720	ENSG00000167720.13	SRR	protein_coding
ENSG00000167978	ENSG00000167978.17	SRRM2	protein_coding
ENSG00000177679	ENSG00000177679.16	SRRM3	protein_coding
ENSG00000139767	ENSG00000139767.10	SRRM4	protein_coding
ENSG00000226763	ENSG00000226763.5	SRRM5	protein_coding
ENSG00000154548	ENSG00000154548.9	SRSF12	protein_coding
ENSG00000116350	ENSG00000116350.17	SRSF4	protein_coding
ENSG00000100650	ENSG00000100650.16	SRSF5	protein_coding
ENSG00000111786	ENSG00000111786.9	SRSF9	protein_coding
ENSG00000141380	ENSG00000141380.14	SS18	protein_coding
ENSG00000184402	ENSG00000184402.15	SS18L1	protein_coding
ENSG00000145687	ENSG00000145687.16	SSBP2	protein_coding
ENSG00000179954	ENSG00000179954.16	SSC5D	protein_coding
ENSG00000141298	ENSG00000141298.19	SSH2	protein_coding
ENSG00000123096	ENSG00000123096.12	SSPN	protein_coding
ENSG00000124783	ENSG00000124783.14	SSR1	protein_coding
ENSG00000160075	ENSG00000160075.12	SSU72	protein_coding
ENSG00000125046	ENSG00000125046.15	SSUH2	protein_coding
ENSG00000149418	ENSG00000149418.11	ST14	protein_coding
ENSG00000147488	ENSG00000147488.11	ST18	protein_coding
ENSG00000180953	ENSG00000180953.11	ST20	protein_coding
ENSG00000259332	ENSG00000259332.3	ST20-MTHFS	protein_coding
ENSG00000008513	ENSG00000008513.16	ST3GAL1	protein_coding
ENSG00000184005	ENSG00000184005.11	ST6GALNAC3	protein_coding
ENSG00000117069	ENSG00000117069.15	ST6GALNAC5	protein_coding
ENSG00000004866	ENSG00000004866.22	ST7	protein_coding
ENSG00000101638	ENSG00000101638.14	ST8SIA5	protein_coding
ENSG00000148488	ENSG00000148488.17	ST8SIA6	protein_coding
ENSG00000136011	ENSG00000136011.15	STAB2	protein_coding
ENSG00000144681	ENSG00000144681.11	STAC	protein_coding
ENSG00000118007	ENSG00000118007.13	STAG1	protein_coding
ENSG00000136738	ENSG00000136738.15	STAM	protein_coding
ENSG00000178078	ENSG00000178078.12	STAP2	protein_coding
ENSG00000133121	ENSG00000133121.21	STARD13	protein_coding
ENSG00000138378	ENSG00000138378.19	STAT4	protein_coding
ENSG00000173757	ENSG00000173757.10	STAT5B	protein_coding
ENSG00000166888	ENSG00000166888.12	STAT6	protein_coding
ENSG00000040341	ENSG00000040341.18	STAU2	protein_coding
ENSG00000105889	ENSG00000105889.16	STEAP1B	protein_coding
ENSG00000115107	ENSG00000115107.20	STEAP3	protein_coding
ENSG00000167323	ENSG00000167323.12	STIM1	protein_coding
ENSG00000072786	ENSG00000072786.13	STK10	protein_coding
ENSG00000118046	ENSG00000118046.16	STK11	protein_coding
ENSG00000102572	ENSG00000102572.15	STK24	protein_coding
ENSG00000196335	ENSG00000196335.13	STK31	protein_coding
ENSG00000152953	ENSG00000152953.13	STK32B	protein_coding
ENSG00000125834	ENSG00000125834.13	STK35	protein_coding
ENSG00000211455	ENSG00000211455.8	STK38L	protein_coding
ENSG00000101109	ENSG00000101109.12	STK4	protein_coding
ENSG00000198870	ENSG00000198870.8	STKLD1	protein_coding
ENSG00000197457	ENSG00000197457.10	STMN3	protein_coding
ENSG00000015592	ENSG00000015592.16	STMN4	protein_coding
ENSG00000107960	ENSG00000107960.11	STN1	protein_coding
ENSG00000068781	ENSG00000068781.21	STON1-GTF2A1L	protein_coding
ENSG00000140022	ENSG00000140022.13	STON2	protein_coding
ENSG00000165730	ENSG00000165730.16	STOX1	protein_coding
ENSG00000173320	ENSG00000173320.12	STOX2	protein_coding
ENSG00000163116	ENSG00000163116.10	STPG2	protein_coding
ENSG00000242866	ENSG00000242866.10	STRC	protein_coding
ENSG00000128578	ENSG00000128578.10	STRIP2	protein_coding
ENSG00000115808	ENSG00000115808.12	STRN	protein_coding
ENSG00000196792	ENSG00000196792.12	STRN3	protein_coding
ENSG00000090372	ENSG00000090372.15	STRN4	protein_coding
ENSG00000134910	ENSG00000134910.14	STT3A	protein_coding
ENSG00000117758	ENSG00000117758.14	STX12	protein_coding
ENSG00000166900	ENSG00000166900.17	STX3	protein_coding
ENSG00000135823	ENSG00000135823.14	STX6	protein_coding
ENSG00000079950	ENSG00000079950.14	STX7	protein_coding
ENSG00000170310	ENSG00000170310.15	STX8	protein_coding
ENSG00000136854	ENSG00000136854.24	STXBP1	protein_coding
ENSG00000076944	ENSG00000076944.16	STXBP2	protein_coding
ENSG00000145087	ENSG00000145087.13	STXBP5L	protein_coding
ENSG00000168952	ENSG00000168952.15	STXBP6	protein_coding
ENSG00000060140	ENSG00000060140.9	STYK1	protein_coding
ENSG00000127952	ENSG00000127952.17	STYXL1	protein_coding
ENSG00000113387	ENSG00000113387.12	SUB1	protein_coding
ENSG00000172340	ENSG00000172340.15	SUCLG2	protein_coding
ENSG00000094975	ENSG00000094975.14	SUCO	protein_coding
ENSG00000107882	ENSG00000107882.12	SUFU	protein_coding
ENSG00000137573	ENSG00000137573.14	SULF1	protein_coding
ENSG00000173597	ENSG00000173597.9	SULT1B1	protein_coding
ENSG00000105398	ENSG00000105398.4	SULT2A1	protein_coding
ENSG00000130540	ENSG00000130540.14	SULT4A1	protein_coding
ENSG00000188612	ENSG00000188612.12	SUMO2	protein_coding
ENSG00000184900	ENSG00000184900.16	SUMO3	protein_coding
ENSG00000109111	ENSG00000109111.15	SUPT6H	protein_coding
ENSG00000156502	ENSG00000156502.14	SUPV3L1	protein_coding
ENSG00000106868	ENSG00000106868.17	SUSD1	protein_coding
ENSG00000143502	ENSG00000143502.16	SUSD4	protein_coding
ENSG00000100647	ENSG00000100647.8	SUSD6	protein_coding
ENSG00000178691	ENSG00000178691.11	SUZ12	protein_coding
ENSG00000185518	ENSG00000185518.12	SV2B	protein_coding
ENSG00000122012	ENSG00000122012.14	SV2C	protein_coding
ENSG00000177868	ENSG00000177868.12	SVBP	protein_coding
ENSG00000165124	ENSG00000165124.18	SVEP1	protein_coding
ENSG00000197321	ENSG00000197321.15	SVIL	protein_coding
ENSG00000166111	ENSG00000166111.10	SVOP	protein_coding
ENSG00000157703	ENSG00000157703.16	SVOPL	protein_coding
ENSG00000133789	ENSG00000133789.15	SWAP70	protein_coding
ENSG00000147642	ENSG00000147642.17	SYBU	protein_coding
ENSG00000217442	ENSG00000217442.4	SYCE3	protein_coding
ENSG00000198765	ENSG00000198765.12	SYCP1	protein_coding
ENSG00000165025	ENSG00000165025.15	SYK	protein_coding
ENSG00000157152	ENSG00000157152.17	SYN2	protein_coding
ENSG00000185666	ENSG00000185666.15	SYN3	protein_coding
ENSG00000162520	ENSG00000162520.15	SYNC	protein_coding
ENSG00000054654	ENSG00000054654.19	SYNE2	protein_coding
ENSG00000176438	ENSG00000176438.12	SYNE3	protein_coding
ENSG00000100321	ENSG00000100321.15	SYNGR1	protein_coding
ENSG00000105467	ENSG00000105467.9	SYNGR4	protein_coding
ENSG00000078269	ENSG00000078269.15	SYNJ2	protein_coding
ENSG00000258644	ENSG00000258644.6	SYNJ2BP-COX16	protein_coding
ENSG00000182253	ENSG00000182253.15	SYNM	protein_coding
ENSG00000172403	ENSG00000172403.11	SYNPO2	protein_coding
ENSG00000166317	ENSG00000166317.12	SYNPO2L	protein_coding
ENSG00000275066	ENSG00000275066.5	SYNRG	protein_coding
ENSG00000008282	ENSG00000008282.9	SYPL1	protein_coding
ENSG00000204070	ENSG00000204070.10	SYS1	protein_coding
ENSG00000067715	ENSG00000067715.14	SYT1	protein_coding
ENSG00000110975	ENSG00000110975.8	SYT10	protein_coding
ENSG00000132718	ENSG00000132718.9	SYT11	protein_coding
ENSG00000173227	ENSG00000173227.14	SYT12	protein_coding
ENSG00000103528	ENSG00000103528.17	SYT17	protein_coding
ENSG00000143858	ENSG00000143858.12	SYT2	protein_coding
ENSG00000132872	ENSG00000132872.12	SYT4	protein_coding
ENSG00000011347	ENSG00000011347.10	SYT7	protein_coding
ENSG00000137501	ENSG00000137501.17	SYTL2	protein_coding
ENSG00000198198	ENSG00000198198.17	SZT2	protein_coding
ENSG00000055208	ENSG00000055208.19	TAB2	protein_coding
ENSG00000147526	ENSG00000147526.20	TACC1	protein_coding
ENSG00000013810	ENSG00000013810.20	TACC3	protein_coding
ENSG00000115353	ENSG00000115353.11	TACR1	protein_coding
ENSG00000075073	ENSG00000075073.15	TACR2	protein_coding
ENSG00000169836	ENSG00000169836.5	TACR3	protein_coding
ENSG00000276234	ENSG00000276234.5	TADA2A	protein_coding
ENSG00000284356	ENSG00000284356.1	TAF11L10	protein_coding
ENSG00000250782	ENSG00000250782.1	TAF11L14	protein_coding
ENSG00000284465	ENSG00000284465.1	TAF11L7	protein_coding
ENSG00000064313	ENSG00000064313.12	TAF2	protein_coding
ENSG00000165632	ENSG00000165632.8	TAF3	protein_coding
ENSG00000130699	ENSG00000130699.18	TAF4	protein_coding
ENSG00000162227	ENSG00000162227.8	TAF6L	protein_coding
ENSG00000137413	ENSG00000137413.16	TAF8	protein_coding
ENSG00000183662	ENSG00000183662.11	TAFA1	protein_coding
ENSG00000198673	ENSG00000198673.10	TAFA2	protein_coding
ENSG00000163377	ENSG00000163377.16	TAFA4	protein_coding
ENSG00000219438	ENSG00000219438.9	TAFA5	protein_coding
ENSG00000115183	ENSG00000115183.15	TANC1	protein_coding
ENSG00000170921	ENSG00000170921.15	TANC2	protein_coding
ENSG00000160551	ENSG00000160551.12	TAOK1	protein_coding
ENSG00000135090	ENSG00000135090.14	TAOK3	protein_coding
ENSG00000204267	ENSG00000204267.16	TAP2	protein_coding
ENSG00000059588	ENSG00000059588.10	TARBP1	protein_coding
ENSG00000120948	ENSG00000120948.19	TARDBP	protein_coding
ENSG00000248385	ENSG00000248385.8	TARM1	protein_coding
ENSG00000143374	ENSG00000143374.17	TARS2	protein_coding
ENSG00000185418	ENSG00000185418.16	TARS3	protein_coding
ENSG00000173662	ENSG00000173662.21	TAS1R1	protein_coding
ENSG00000203705	ENSG00000203705.11	TATDN3	protein_coding
ENSG00000106052	ENSG00000106052.13	TAX1BP1	protein_coding
ENSG00000065882	ENSG00000065882.16	TBC1D1	protein_coding
ENSG00000108239	ENSG00000108239.9	TBC1D12	protein_coding
ENSG00000107021	ENSG00000107021.16	TBC1D13	protein_coding
ENSG00000132405	ENSG00000132405.19	TBC1D14	protein_coding
ENSG00000167291	ENSG00000167291.16	TBC1D16	protein_coding
ENSG00000109680	ENSG00000109680.11	TBC1D19	protein_coding
ENSG00000095383	ENSG00000095383.20	TBC1D2	protein_coding
ENSG00000054611	ENSG00000054611.14	TBC1D22A	protein_coding
ENSG00000065491	ENSG00000065491.8	TBC1D22B	protein_coding
ENSG00000214946	ENSG00000214946.14	TBC1D26	protein_coding
ENSG00000189375	ENSG00000189375.12	TBC1D28	protein_coding
ENSG00000156787	ENSG00000156787.17	TBC1D31	protein_coding
ENSG00000136111	ENSG00000136111.14	TBC1D4	protein_coding
ENSG00000131374	ENSG00000131374.14	TBC1D5	protein_coding
ENSG00000109436	ENSG00000109436.8	TBC1D9	protein_coding
ENSG00000171530	ENSG00000171530.15	TBCA	protein_coding
ENSG00000141556	ENSG00000141556.21	TBCD	protein_coding
ENSG00000145348	ENSG00000145348.17	TBCK	protein_coding
ENSG00000106638	ENSG00000106638.17	TBL2	protein_coding
ENSG00000182521	ENSG00000182521.5	TBPL2	protein_coding
ENSG00000184058	ENSG00000184058.15	TBX1	protein_coding
ENSG00000092607	ENSG00000092607.15	TBX15	protein_coding
ENSG00000164532	ENSG00000164532.11	TBX20	protein_coding
ENSG00000165929	ENSG00000165929.13	TC2N	protein_coding
ENSG00000198420	ENSG00000198420.10	TCAF1	protein_coding
ENSG00000187735	ENSG00000187735.14	TCEA1	protein_coding
ENSG00000204219	ENSG00000204219.11	TCEA3	protein_coding
ENSG00000140262	ENSG00000140262.18	TCF12	protein_coding
ENSG00000100207	ENSG00000100207.20	TCF20	protein_coding
ENSG00000196628	ENSG00000196628.20	TCF4	protein_coding
ENSG00000081059	ENSG00000081059.20	TCF7	protein_coding
ENSG00000152284	ENSG00000152284.5	TCF7L1	protein_coding
ENSG00000148737	ENSG00000148737.17	TCF7L2	protein_coding
ENSG00000101190	ENSG00000101190.13	TCFL5	protein_coding
ENSG00000070814	ENSG00000070814.22	TCOF1	protein_coding
ENSG00000124678	ENSG00000124678.20	TCP11	protein_coding
ENSG00000146221	ENSG00000146221.10	TCTE1	protein_coding
ENSG00000163239	ENSG00000163239.12	TDRD10	protein_coding
ENSG00000156414	ENSG00000156414.19	TDRD9	protein_coding
ENSG00000135605	ENSG00000135605.13	TEC	protein_coding
ENSG00000205356	ENSG00000205356.10	TECPR1	protein_coding
ENSG00000196663	ENSG00000196663.16	TECPR2	protein_coding
ENSG00000109927	ENSG00000109927.11	TECTA	protein_coding
ENSG00000119913	ENSG00000119913.6	TECTB	protein_coding
ENSG00000120156	ENSG00000120156.22	TEK	protein_coding
ENSG00000167858	ENSG00000167858.13	TEKT1	protein_coding
ENSG00000145934	ENSG00000145934.16	TENM2	protein_coding
ENSG00000149256	ENSG00000149256.16	TENM4	protein_coding
ENSG00000112941	ENSG00000112941.14	TENT4A	protein_coding
ENSG00000112773	ENSG00000112773.16	TENT5A	protein_coding
ENSG00000249961	ENSG00000249961.10	TERB1	protein_coding
ENSG00000167014	ENSG00000167014.11	TERB2	protein_coding
ENSG00000132604	ENSG00000132604.11	TERF2	protein_coding
ENSG00000135269	ENSG00000135269.18	TES	protein_coding
ENSG00000132749	ENSG00000132749.11	TESMIN	protein_coding
ENSG00000138336	ENSG00000138336.9	TET1	protein_coding
ENSG00000168769	ENSG00000168769.14	TET2	protein_coding
ENSG00000133863	ENSG00000133863.9	TEX15	protein_coding
ENSG00000182459	ENSG00000182459.5	TEX19	protein_coding
ENSG00000136478	ENSG00000136478.8	TEX2	protein_coding
ENSG00000185264	ENSG00000185264.12	TEX33	protein_coding
ENSG00000240021	ENSG00000240021.10	TEX35	protein_coding
ENSG00000175018	ENSG00000175018.13	TEX36	protein_coding
ENSG00000151575	ENSG00000151575.14	TEX9	protein_coding
ENSG00000091513	ENSG00000091513.16	TF	protein_coding
ENSG00000008197	ENSG00000008197.5	TFAP2D	protein_coding
ENSG00000029639	ENSG00000029639.11	TFB1M	protein_coding
ENSG00000162851	ENSG00000162851.8	TFB2M	protein_coding
ENSG00000135457	ENSG00000135457.10	TFCP2	protein_coding
ENSG00000115112	ENSG00000115112.8	TFCP2L1	protein_coding
ENSG00000114126	ENSG00000114126.18	TFDP2	protein_coding
ENSG00000105967	ENSG00000105967.16	TFEC	protein_coding
ENSG00000160181	ENSG00000160181.9	TFF2	protein_coding
ENSG00000100109	ENSG00000100109.17	TFIP11	protein_coding
ENSG00000003436	ENSG00000003436.16	TFPI	protein_coding
ENSG00000105825	ENSG00000105825.14	TFPI2	protein_coding
ENSG00000072274	ENSG00000072274.13	TFRC	protein_coding
ENSG00000135966	ENSG00000135966.13	TGFBRAP1	protein_coding
ENSG00000177426	ENSG00000177426.22	TGIF1	protein_coding
ENSG00000125780	ENSG00000125780.12	TGM3	protein_coding
ENSG00000166948	ENSG00000166948.10	TGM6	protein_coding
ENSG00000115970	ENSG00000115970.19	THADA	protein_coding
ENSG00000176946	ENSG00000176946.12	THAP4	protein_coding
ENSG00000186340	ENSG00000186340.17	THBS2	protein_coding
ENSG00000105549	ENSG00000105549.11	THEG	protein_coding
ENSG00000249693	ENSG00000249693.3	THEGL	protein_coding
ENSG00000196407	ENSG00000196407.12	THEM5	protein_coding
ENSG00000172673	ENSG00000172673.11	THEMIS	protein_coding
ENSG00000130775	ENSG00000130775.16	THEMIS2	protein_coding
ENSG00000144115	ENSG00000144115.18	THNSL2	protein_coding
ENSG00000051596	ENSG00000051596.10	THOC3	protein_coding
ENSG00000100296	ENSG00000100296.14	THOC5	protein_coding
ENSG00000172009	ENSG00000172009.15	THOP1	protein_coding
ENSG00000054118	ENSG00000054118.15	THRAP3	protein_coding
ENSG00000151090	ENSG00000151090.20	THRB	protein_coding
ENSG00000187720	ENSG00000187720.14	THSD4	protein_coding
ENSG00000005108	ENSG00000005108.16	THSD7A	protein_coding
ENSG00000156299	ENSG00000156299.13	TIAM1	protein_coding
ENSG00000146426	ENSG00000146426.18	TIAM2	protein_coding
ENSG00000181847	ENSG00000181847.12	TIGIT	protein_coding
ENSG00000145850	ENSG00000145850.9	TIMD4	protein_coding
ENSG00000111602	ENSG00000111602.12	TIMELESS	protein_coding
ENSG00000265354	ENSG00000265354.4	TIMM23	protein_coding
ENSG00000157150	ENSG00000157150.5	TIMP4	protein_coding
ENSG00000142910	ENSG00000142910.16	TINAGL1	protein_coding
ENSG00000075131	ENSG00000075131.10	TIPIN	protein_coding
ENSG00000137221	ENSG00000137221.14	TJAP1	protein_coding
ENSG00000104067	ENSG00000104067.17	TJP1	protein_coding
ENSG00000119139	ENSG00000119139.21	TJP2	protein_coding
ENSG00000105289	ENSG00000105289.15	TJP3	protein_coding
ENSG00000163931	ENSG00000163931.16	TKT	protein_coding
ENSG00000185561	ENSG00000185561.10	TLCD2	protein_coding
ENSG00000152078	ENSG00000152078.10	TLCD4	protein_coding
ENSG00000101342	ENSG00000101342.10	TLDC2	protein_coding
ENSG00000196781	ENSG00000196781.16	TLE1	protein_coding
ENSG00000065717	ENSG00000065717.15	TLE2	protein_coding
ENSG00000104953	ENSG00000104953.20	TLE6	protein_coding
ENSG00000198586	ENSG00000198586.14	TLK1	protein_coding
ENSG00000146872	ENSG00000146872.18	TLK2	protein_coding
ENSG00000038295	ENSG00000038295.8	TLL1	protein_coding
ENSG00000095587	ENSG00000095587.9	TLL2	protein_coding
ENSG00000187554	ENSG00000187554.14	TLR5	protein_coding
ENSG00000064115	ENSG00000064115.11	TM7SF3	protein_coding
ENSG00000125304	ENSG00000125304.10	TM9SF2	protein_coding
ENSG00000077147	ENSG00000077147.16	TM9SF3	protein_coding
ENSG00000101337	ENSG00000101337.16	TM9SF4	protein_coding
ENSG00000198498	ENSG00000198498.10	TMA16	protein_coding
ENSG00000155957	ENSG00000155957.18	TMBIM4	protein_coding
ENSG00000139644	ENSG00000139644.13	TMBIM6	protein_coding
ENSG00000141524	ENSG00000141524.17	TMC6	protein_coding
ENSG00000170537	ENSG00000170537.13	TMC7	protein_coding
ENSG00000172765	ENSG00000172765.17	TMCC1	protein_coding
ENSG00000133069	ENSG00000133069.17	TMCC2	protein_coding
ENSG00000057704	ENSG00000057704.13	TMCC3	protein_coding
ENSG00000143183	ENSG00000143183.18	TMCO1	protein_coding
ENSG00000150403	ENSG00000150403.18	TMCO3	protein_coding
ENSG00000166557	ENSG00000166557.14	TMED3	protein_coding
ENSG00000134970	ENSG00000134970.14	TMED7	protein_coding
ENSG00000184840	ENSG00000184840.12	TMED9	protein_coding
ENSG00000144339	ENSG00000144339.12	TMEFF2	protein_coding
ENSG00000106460	ENSG00000106460.19	TMEM106B	protein_coding
ENSG00000189077	ENSG00000189077.11	TMEM120A	protein_coding
ENSG00000166448	ENSG00000166448.15	TMEM130	protein_coding
ENSG00000181234	ENSG00000181234.9	TMEM132C	protein_coding
ENSG00000151952	ENSG00000151952.16	TMEM132D	protein_coding
ENSG00000166575	ENSG00000166575.17	TMEM135	protein_coding
ENSG00000161558	ENSG00000161558.11	TMEM143	protein_coding
ENSG00000096092	ENSG00000096092.6	TMEM14A	protein_coding
ENSG00000137210	ENSG00000137210.14	TMEM14B	protein_coding
ENSG00000121895	ENSG00000121895.8	TMEM156	protein_coding
ENSG00000164180	ENSG00000164180.14	TMEM161B	protein_coding
ENSG00000152128	ENSG00000152128.13	TMEM163	protein_coding
ENSG00000134851	ENSG00000134851.13	TMEM165	protein_coding
ENSG00000174695	ENSG00000174695.10	TMEM167A	protein_coding
ENSG00000205269	ENSG00000205269.6	TMEM170B	protein_coding
ENSG00000127419	ENSG00000127419.17	TMEM175	protein_coding
ENSG00000261115	ENSG00000261115.6	TMEM178B	protein_coding
ENSG00000258986	ENSG00000258986.7	TMEM179	protein_coding
ENSG00000151353	ENSG00000151353.15	TMEM18	protein_coding
ENSG00000164855	ENSG00000164855.16	TMEM184A	protein_coding
ENSG00000198792	ENSG00000198792.13	TMEM184B	protein_coding
ENSG00000164168	ENSG00000164168.8	TMEM184C	protein_coding
ENSG00000160472	ENSG00000160472.5	TMEM190	protein_coding
ENSG00000170088	ENSG00000170088.14	TMEM192	protein_coding
ENSG00000186329	ENSG00000186329.9	TMEM212	protein_coding
ENSG00000214128	ENSG00000214128.11	TMEM213	protein_coding
ENSG00000187824	ENSG00000187824.9	TMEM220	protein_coding
ENSG00000244219	ENSG00000244219.7	TMEM225B	protein_coding
ENSG00000089063	ENSG00000089063.15	TMEM230	protein_coding
ENSG00000205090	ENSG00000205090.9	TMEM240	protein_coding
ENSG00000135185	ENSG00000135185.12	TMEM243	protein_coding
ENSG00000106609	ENSG00000106609.16	TMEM248	protein_coding
ENSG00000184497	ENSG00000184497.13	TMEM255B	protein_coding
ENSG00000182087	ENSG00000182087.14	TMEM259	protein_coding
ENSG00000070269	ENSG00000070269.14	TMEM260	protein_coding
ENSG00000169758	ENSG00000169758.13	TMEM266	protein_coding
ENSG00000175877	ENSG00000175877.4	TMEM270	protein_coding
ENSG00000281106	ENSG00000281106.4	TMEM272	protein_coding
ENSG00000072954	ENSG00000072954.7	TMEM38A	protein_coding
ENSG00000145014	ENSG00000145014.18	TMEM44	protein_coding
ENSG00000151715	ENSG00000151715.8	TMEM45B	protein_coding
ENSG00000171729	ENSG00000171729.14	TMEM51	protein_coding
ENSG00000165685	ENSG00000165685.8	TMEM52B	protein_coding
ENSG00000137842	ENSG00000137842.7	TMEM62	protein_coding
ENSG00000165548	ENSG00000165548.11	TMEM63C	protein_coding
ENSG00000164953	ENSG00000164953.16	TMEM67	protein_coding
ENSG00000187783	ENSG00000187783.12	TMEM72	protein_coding
ENSG00000153214	ENSG00000153214.11	TMEM87B	protein_coding
ENSG00000205116	ENSG00000205116.3	TMEM88B	protein_coding
ENSG00000116857	ENSG00000116857.17	TMEM9	protein_coding
ENSG00000177728	ENSG00000177728.17	TMEM94	protein_coding
ENSG00000006042	ENSG00000006042.12	TMEM98	protein_coding
ENSG00000136842	ENSG00000136842.14	TMOD1	protein_coding
ENSG00000185873	ENSG00000185873.8	TMPRSS11B	protein_coding
ENSG00000198092	ENSG00000198092.6	TMPRSS11F	protein_coding
ENSG00000186452	ENSG00000186452.11	TMPRSS12	protein_coding
ENSG00000137747	ENSG00000137747.16	TMPRSS13	protein_coding
ENSG00000154646	ENSG00000154646.9	TMPRSS15	protein_coding
ENSG00000184012	ENSG00000184012.14	TMPRSS2	protein_coding
ENSG00000137648	ENSG00000137648.19	TMPRSS4	protein_coding
ENSG00000187045	ENSG00000187045.19	TMPRSS6	protein_coding
ENSG00000178297	ENSG00000178297.14	TMPRSS9	protein_coding
ENSG00000133687	ENSG00000133687.16	TMTC1	protein_coding
ENSG00000139324	ENSG00000139324.12	TMTC3	protein_coding
ENSG00000125247	ENSG00000125247.16	TMTC4	protein_coding
ENSG00000213593	ENSG00000213593.10	TMX2	protein_coding
ENSG00000041982	ENSG00000041982.16	TNC	protein_coding
ENSG00000123610	ENSG00000123610.5	TNFAIP6	protein_coding
ENSG00000145779	ENSG00000145779.8	TNFAIP8	protein_coding
ENSG00000183578	ENSG00000183578.8	TNFAIP8L3	protein_coding
ENSG00000048462	ENSG00000048462.11	TNFRSF17	protein_coding
ENSG00000186891	ENSG00000186891.14	TNFRSF18	protein_coding
ENSG00000127863	ENSG00000127863.16	TNFRSF19	protein_coding
ENSG00000028137	ENSG00000028137.19	TNFRSF1B	protein_coding
ENSG00000120949	ENSG00000120949.15	TNFRSF8	protein_coding
ENSG00000125657	ENSG00000125657.5	TNFSF9	protein_coding
ENSG00000154310	ENSG00000154310.17	TNIK	protein_coding
ENSG00000168884	ENSG00000168884.15	TNIP2	protein_coding
ENSG00000061938	ENSG00000061938.20	TNK2	protein_coding
ENSG00000173273	ENSG00000173273.16	TNKS	protein_coding
ENSG00000120332	ENSG00000120332.16	TNN	protein_coding
ENSG00000105048	ENSG00000105048.17	TNNT1	protein_coding
ENSG00000130595	ENSG00000130595.19	TNNT3	protein_coding
ENSG00000083312	ENSG00000083312.18	TNPO1	protein_coding
ENSG00000105576	ENSG00000105576.15	TNPO2	protein_coding
ENSG00000116147	ENSG00000116147.17	TNR	protein_coding
ENSG00000182095	ENSG00000182095.14	TNRC18	protein_coding
ENSG00000100354	ENSG00000100354.21	TNRC6B	protein_coding
ENSG00000078687	ENSG00000078687.17	TNRC6C	protein_coding
ENSG00000079308	ENSG00000079308.19	TNS1	protein_coding
ENSG00000136205	ENSG00000136205.17	TNS3	protein_coding
ENSG00000168477	ENSG00000168477.19	TNXB	protein_coding
ENSG00000198718	ENSG00000198718.13	TOGARAM1	protein_coding
ENSG00000078902	ENSG00000078902.16	TOLLIP	protein_coding
ENSG00000100284	ENSG00000100284.22	TOM1	protein_coding
ENSG00000154174	ENSG00000154174.8	TOMM70	protein_coding
ENSG00000184428	ENSG00000184428.13	TOP1MT	protein_coding
ENSG00000077097	ENSG00000077097.15	TOP2B	protein_coding
ENSG00000173769	ENSG00000173769.4	TOPAZ1	protein_coding
ENSG00000169905	ENSG00000169905.13	TOR1AIP2	protein_coding
ENSG00000198846	ENSG00000198846.6	TOX	protein_coding
ENSG00000124191	ENSG00000124191.18	TOX2	protein_coding
ENSG00000143514	ENSG00000143514.17	TP53BP2	protein_coding
ENSG00000078900	ENSG00000078900.15	TP73	protein_coding
ENSG00000186815	ENSG00000186815.13	TPCN1	protein_coding
ENSG00000076554	ENSG00000076554.15	TPD52	protein_coding
ENSG00000111907	ENSG00000111907.21	TPD52L1	protein_coding
ENSG00000101150	ENSG00000101150.18	TPD52L2	protein_coding
ENSG00000139287	ENSG00000139287.13	TPH2	protein_coding
ENSG00000143549	ENSG00000143549.21	TPM3	protein_coding
ENSG00000167460	ENSG00000167460.17	TPM4	protein_coding
ENSG00000047410	ENSG00000047410.14	TPR	protein_coding
ENSG00000188001	ENSG00000188001.10	TPRG1	protein_coding
ENSG00000178928	ENSG00000178928.8	TPRX1	protein_coding
ENSG00000095917	ENSG00000095917.14	TPSD1	protein_coding
ENSG00000169902	ENSG00000169902.15	TPST1	protein_coding
ENSG00000128294	ENSG00000128294.16	TPST2	protein_coding
ENSG00000132958	ENSG00000132958.17	TPTE2	protein_coding
ENSG00000283900	ENSG00000283900.1	TPTEP2-CSNK1E	protein_coding
ENSG00000164548	ENSG00000164548.11	TRA2A	protein_coding
ENSG00000186854	ENSG00000186854.11	TRABD2A	protein_coding
ENSG00000269113	ENSG00000269113.4	TRABD2B	protein_coding
ENSG00000127191	ENSG00000127191.18	TRAF2	protein_coding
ENSG00000131323	ENSG00000131323.16	TRAF3	protein_coding
ENSG00000204104	ENSG00000204104.12	TRAF3IP1	protein_coding
ENSG00000009790	ENSG00000009790.15	TRAF3IP3	protein_coding
ENSG00000175104	ENSG00000175104.15	TRAF6	protein_coding
ENSG00000131653	ENSG00000131653.13	TRAF7	protein_coding
ENSG00000182606	ENSG00000182606.17	TRAK1	protein_coding
ENSG00000115993	ENSG00000115993.13	TRAK2	protein_coding
ENSG00000168016	ENSG00000168016.15	TRANK1	protein_coding
ENSG00000160218	ENSG00000160218.13	TRAPPC10	protein_coding
ENSG00000168538	ENSG00000168538.16	TRAPPC11	protein_coding
ENSG00000171853	ENSG00000171853.16	TRAPPC12	protein_coding
ENSG00000167515	ENSG00000167515.10	TRAPPC2L	protein_coding
ENSG00000007255	ENSG00000007255.10	TRAPPC6A	protein_coding
ENSG00000153339	ENSG00000153339.15	TRAPPC8	protein_coding
ENSG00000167632	ENSG00000167632.18	TRAPPC9	protein_coding
ENSG00000184811	ENSG00000184811.4	TRARG1	protein_coding
ENSG00000186439	ENSG00000186439.14	TRDN	protein_coding
ENSG00000124496	ENSG00000124496.12	TRERF1	protein_coding
ENSG00000101255	ENSG00000101255.11	TRIB3	protein_coding
ENSG00000221926	ENSG00000221926.13	TRIM16	protein_coding
ENSG00000132274	ENSG00000132274.16	TRIM22	protein_coding
ENSG00000122779	ENSG00000122779.18	TRIM24	protein_coding
ENSG00000137699	ENSG00000137699.17	TRIM29	protein_coding
ENSG00000197323	ENSG00000197323.12	TRIM33	protein_coding
ENSG00000146833	ENSG00000146833.16	TRIM4	protein_coding
ENSG00000155890	ENSG00000155890.4	TRIM42	protein_coding
ENSG00000166326	ENSG00000166326.7	TRIM44	protein_coding
ENSG00000132481	ENSG00000132481.7	TRIM47	protein_coding
ENSG00000150244	ENSG00000150244.12	TRIM48	protein_coding
ENSG00000168930	ENSG00000168930.13	TRIM49	protein_coding
ENSG00000223417	ENSG00000223417.8	TRIM49D1	protein_coding
ENSG00000132256	ENSG00000132256.19	TRIM5	protein_coding
ENSG00000146755	ENSG00000146755.11	TRIM50	protein_coding
ENSG00000138100	ENSG00000138100.14	TRIM54	protein_coding
ENSG00000162722	ENSG00000162722.9	TRIM58	protein_coding
ENSG00000176979	ENSG00000176979.14	TRIM60	protein_coding
ENSG00000183439	ENSG00000183439.9	TRIM61	protein_coding
ENSG00000166436	ENSG00000166436.16	TRIM66	protein_coding
ENSG00000119283	ENSG00000119283.15	TRIM67	protein_coding
ENSG00000155428	ENSG00000155428.12	TRIM74	protein_coding
ENSG00000250374	ENSG00000250374.4	TRIM75P	protein_coding
ENSG00000100505	ENSG00000100505.13	TRIM9	protein_coding
ENSG00000184108	ENSG00000184108.8	TRIML1	protein_coding
ENSG00000179046	ENSG00000179046.8	TRIML2	protein_coding
ENSG00000071539	ENSG00000071539.14	TRIP13	protein_coding
ENSG00000205133	ENSG00000205133.12	TRIQK	protein_coding
ENSG00000136932	ENSG00000136932.14	TRMO	protein_coding
ENSG00000145331	ENSG00000145331.14	TRMT10A	protein_coding
ENSG00000174173	ENSG00000174173.7	TRMT10C	protein_coding
ENSG00000066651	ENSG00000066651.20	TRMT11	protein_coding
ENSG00000122435	ENSG00000122435.10	TRMT13	protein_coding
ENSG00000250305	ENSG00000250305.9	TRMT9B	protein_coding
ENSG00000180098	ENSG00000180098.9	TRNAU1AP	protein_coding
ENSG00000144935	ENSG00000144935.15	TRPC1	protein_coding
ENSG00000133107	ENSG00000133107.15	TRPC4	protein_coding
ENSG00000100991	ENSG00000100991.12	TRPC4AP	protein_coding
ENSG00000137672	ENSG00000137672.13	TRPC6	protein_coding
ENSG00000069018	ENSG00000069018.19	TRPC7	protein_coding
ENSG00000142185	ENSG00000142185.16	TRPM2	protein_coding
ENSG00000083067	ENSG00000083067.24	TRPM3	protein_coding
ENSG00000130529	ENSG00000130529.16	TRPM4	protein_coding
ENSG00000070985	ENSG00000070985.13	TRPM5	protein_coding
ENSG00000092439	ENSG00000092439.16	TRPM7	protein_coding
ENSG00000144481	ENSG00000144481.17	TRPM8	protein_coding
ENSG00000104447	ENSG00000104447.13	TRPS1	protein_coding
ENSG00000196689	ENSG00000196689.12	TRPV1	protein_coding
ENSG00000127412	ENSG00000127412.7	TRPV5	protein_coding
ENSG00000196367	ENSG00000196367.14	TRRAP	protein_coding
ENSG00000165832	ENSG00000165832.6	TRUB1	protein_coding
ENSG00000163467	ENSG00000163467.12	TSACC	protein_coding
ENSG00000103197	ENSG00000103197.18	TSC2	protein_coding
ENSG00000102804	ENSG00000102804.15	TSC22D1	protein_coding
ENSG00000198860	ENSG00000198860.14	TSEN15	protein_coding
ENSG00000074319	ENSG00000074319.13	TSG101	protein_coding
ENSG00000135951	ENSG00000135951.16	TSGA10	protein_coding
ENSG00000179981	ENSG00000179981.11	TSHZ1	protein_coding
ENSG00000182463	ENSG00000182463.16	TSHZ2	protein_coding
ENSG00000171045	ENSG00000171045.16	TSNARE1	protein_coding
ENSG00000102904	ENSG00000102904.15	TSNAXIP1	protein_coding
ENSG00000110900	ENSG00000110900.16	TSPAN11	protein_coding
ENSG00000106025	ENSG00000106025.9	TSPAN12	protein_coding
ENSG00000106537	ENSG00000106537.8	TSPAN13	protein_coding
ENSG00000108219	ENSG00000108219.15	TSPAN14	protein_coding
ENSG00000099282	ENSG00000099282.10	TSPAN15	protein_coding
ENSG00000130167	ENSG00000130167.14	TSPAN16	protein_coding
ENSG00000214063	ENSG00000214063.11	TSPAN4	protein_coding
ENSG00000127324	ENSG00000127324.9	TSPAN8	protein_coding
ENSG00000175894	ENSG00000175894.18	TSPEAR	protein_coding
ENSG00000100300	ENSG00000100300.18	TSPO	protein_coding
ENSG00000128881	ENSG00000128881.17	TTBK2	protein_coding
ENSG00000143643	ENSG00000143643.13	TTC13	protein_coding
ENSG00000052841	ENSG00000052841.15	TTC17	protein_coding
ENSG00000187862	ENSG00000187862.13	TTC24	protein_coding
ENSG00000105948	ENSG00000105948.13	TTC26	protein_coding
ENSG00000018699	ENSG00000018699.13	TTC27	protein_coding
ENSG00000100154	ENSG00000100154.14	TTC28	protein_coding
ENSG00000137473	ENSG00000137473.19	TTC29	protein_coding
ENSG00000113638	ENSG00000113638.14	TTC33	protein_coding
ENSG00000215912	ENSG00000215912.12	TTC34	protein_coding
ENSG00000198677	ENSG00000198677.12	TTC37	protein_coding
ENSG00000155158	ENSG00000155158.20	TTC39B	protein_coding
ENSG00000168234	ENSG00000168234.13	TTC39C	protein_coding
ENSG00000139865	ENSG00000139865.16	TTC6	protein_coding
ENSG00000165914	ENSG00000165914.15	TTC7B	protein_coding
ENSG00000125482	ENSG00000125482.13	TTF1	protein_coding
ENSG00000114999	ENSG00000114999.8	TTL	protein_coding
ENSG00000162571	ENSG00000162571.14	TTLL10	protein_coding
ENSG00000175764	ENSG00000175764.15	TTLL11	protein_coding
ENSG00000100304	ENSG00000100304.13	TTLL12	protein_coding
ENSG00000214021	ENSG00000214021.16	TTLL3	protein_coding
ENSG00000135912	ENSG00000135912.11	TTLL4	protein_coding
ENSG00000170703	ENSG00000170703.15	TTLL6	protein_coding
ENSG00000138892	ENSG00000138892.11	TTLL8	protein_coding
ENSG00000131044	ENSG00000131044.17	TTLL9	protein_coding
ENSG00000155657	ENSG00000155657.28	TTN	protein_coding
ENSG00000198033	ENSG00000198033.12	TUBA3C	protein_coding
ENSG00000152086	ENSG00000152086.9	TUBA3E	protein_coding
ENSG00000183785	ENSG00000183785.16	TUBA8	protein_coding
ENSG00000258947	ENSG00000258947.8	TUBB3	protein_coding
ENSG00000176014	ENSG00000176014.13	TUBB6	protein_coding
ENSG00000261456	ENSG00000261456.6	TUBB8	protein_coding
ENSG00000173213	ENSG00000173213.9	TUBB8B	protein_coding
ENSG00000108423	ENSG00000108423.15	TUBD1	protein_coding
ENSG00000074935	ENSG00000074935.14	TUBE1	protein_coding
ENSG00000130640	ENSG00000130640.14	TUBGCP2	protein_coding
ENSG00000126216	ENSG00000126216.15	TUBGCP3	protein_coding
ENSG00000128159	ENSG00000128159.12	TUBGCP6	protein_coding
ENSG00000112041	ENSG00000112041.13	TULP1	protein_coding
ENSG00000250366	ENSG00000250366.3	TUNAR	protein_coding
ENSG00000134744	ENSG00000134744.14	TUT4	protein_coding
ENSG00000175106	ENSG00000175106.17	TVP23C	protein_coding
ENSG00000259024	ENSG00000259024.6	TVP23C-CDRT4	protein_coding
ENSG00000233608	ENSG00000233608.4	TWIST2	protein_coding
ENSG00000074966	ENSG00000074966.11	TXK	protein_coding
ENSG00000136810	ENSG00000136810.13	TXN	protein_coding
ENSG00000100348	ENSG00000100348.10	TXN2	protein_coding
ENSG00000087301	ENSG00000087301.9	TXNDC16	protein_coding
ENSG00000091164	ENSG00000091164.13	TXNL1	protein_coding
ENSG00000141759	ENSG00000141759.15	TXNL4A	protein_coding
ENSG00000140830	ENSG00000140830.9	TXNL4B	protein_coding
ENSG00000198431	ENSG00000198431.16	TXNRD1	protein_coding
ENSG00000184470	ENSG00000184470.21	TXNRD2	protein_coding
ENSG00000105397	ENSG00000105397.14	TYK2	protein_coding
ENSG00000176890	ENSG00000176890.16	TYMS	protein_coding
ENSG00000077498	ENSG00000077498.9	TYR	protein_coding
ENSG00000107165	ENSG00000107165.13	TYRP1	protein_coding
ENSG00000277149	ENSG00000277149.5	TYW1B	protein_coding
ENSG00000162623	ENSG00000162623.16	TYW3	protein_coding
ENSG00000063244	ENSG00000063244.13	U2AF2	protein_coding
ENSG00000163714	ENSG00000163714.18	U2SURP	protein_coding
ENSG00000137831	ENSG00000137831.15	UACA	protein_coding
ENSG00000033178	ENSG00000033178.13	UBA6	protein_coding
ENSG00000153443	ENSG00000153443.13	UBALD1	protein_coding
ENSG00000165006	ENSG00000165006.14	UBAP1	protein_coding
ENSG00000137073	ENSG00000137073.23	UBAP2	protein_coding
ENSG00000154127	ENSG00000154127.10	UBASH3B	protein_coding
ENSG00000150991	ENSG00000150991.15	UBC	protein_coding
ENSG00000213886	ENSG00000213886.4	UBD	protein_coding
ENSG00000131508	ENSG00000131508.16	UBE2D2	protein_coding
ENSG00000109332	ENSG00000109332.20	UBE2D3	protein_coding
ENSG00000170142	ENSG00000170142.12	UBE2E1	protein_coding
ENSG00000182247	ENSG00000182247.10	UBE2E2	protein_coding
ENSG00000170035	ENSG00000170035.16	UBE2E3	protein_coding
ENSG00000186591	ENSG00000186591.13	UBE2H	protein_coding
ENSG00000185651	ENSG00000185651.15	UBE2L3	protein_coding
ENSG00000215218	ENSG00000215218.4	UBE2QL1	protein_coding
ENSG00000107341	ENSG00000107341.5	UBE2R2	protein_coding
ENSG00000108106	ENSG00000108106.14	UBE2S	protein_coding
ENSG00000177414	ENSG00000177414.13	UBE2U	protein_coding
ENSG00000104343	ENSG00000104343.21	UBE2W	protein_coding
ENSG00000114062	ENSG00000114062.22	UBE3A	protein_coding
ENSG00000151148	ENSG00000151148.14	UBE3B	protein_coding
ENSG00000009335	ENSG00000009335.18	UBE3C	protein_coding
ENSG00000118420	ENSG00000118420.17	UBE3D	protein_coding
ENSG00000122042	ENSG00000122042.10	UBL3	protein_coding
ENSG00000164332	ENSG00000164332.8	UBLCP1	protein_coding
ENSG00000159459	ENSG00000159459.12	UBR1	protein_coding
ENSG00000024048	ENSG00000024048.11	UBR2	protein_coding
ENSG00000144357	ENSG00000144357.18	UBR3	protein_coding
ENSG00000168246	ENSG00000168246.6	UBTD2	protein_coding
ENSG00000144224	ENSG00000144224.17	UBXN4	protein_coding
ENSG00000163960	ENSG00000163960.12	UBXN7	protein_coding
ENSG00000104691	ENSG00000104691.16	UBXN8	protein_coding
ENSG00000118939	ENSG00000118939.18	UCHL3	protein_coding
ENSG00000198276	ENSG00000198276.16	UCKL1	protein_coding
ENSG00000151116	ENSG00000151116.17	UEVLD	protein_coding
ENSG00000148154	ENSG00000148154.10	UGCG	protein_coding
ENSG00000102595	ENSG00000102595.20	UGGT2	protein_coding
ENSG00000240224	ENSG00000240224.1	UGT1A5	protein_coding
ENSG00000242366	ENSG00000242366.3	UGT1A8	protein_coding
ENSG00000173610	ENSG00000173610.12	UGT2A1	protein_coding
ENSG00000196620	ENSG00000196620.10	UGT2B15	protein_coding
ENSG00000135226	ENSG00000135226.18	UGT2B28	protein_coding
ENSG00000156096	ENSG00000156096.14	UGT2B4	protein_coding
ENSG00000171234	ENSG00000171234.14	UGT2B7	protein_coding
ENSG00000168671	ENSG00000168671.10	UGT3A2	protein_coding
ENSG00000174607	ENSG00000174607.11	UGT8	protein_coding
ENSG00000111647	ENSG00000111647.13	UHRF1BP1L	protein_coding
ENSG00000087206	ENSG00000087206.17	UIMC1	protein_coding
ENSG00000111981	ENSG00000111981.5	ULBP1	protein_coding
ENSG00000131015	ENSG00000131015.5	ULBP2	protein_coding
ENSG00000177169	ENSG00000177169.10	ULK1	protein_coding
ENSG00000177398	ENSG00000177398.18	UMODL1	protein_coding
ENSG00000130477	ENSG00000130477.15	UNC13A	protein_coding
ENSG00000198722	ENSG00000198722.14	UNC13B	protein_coding
ENSG00000137766	ENSG00000137766.17	UNC13C	protein_coding
ENSG00000092929	ENSG00000092929.12	UNC13D	protein_coding
ENSG00000113763	ENSG00000113763.12	UNC5A	protein_coding
ENSG00000107731	ENSG00000107731.12	UNC5B	protein_coding
ENSG00000182168	ENSG00000182168.15	UNC5C	protein_coding
ENSG00000156687	ENSG00000156687.11	UNC5D	protein_coding
ENSG00000133958	ENSG00000133958.13	UNC79	protein_coding
ENSG00000144406	ENSG00000144406.19	UNC80	protein_coding
ENSG00000112494	ENSG00000112494.10	UNC93A	protein_coding
ENSG00000132478	ENSG00000132478.10	UNK	protein_coding
ENSG00000059145	ENSG00000059145.19	UNKL	protein_coding
ENSG00000151461	ENSG00000151461.20	UPF2	protein_coding
ENSG00000169062	ENSG00000169062.15	UPF3A	protein_coding
ENSG00000007001	ENSG00000007001.13	UPP2	protein_coding
ENSG00000142207	ENSG00000142207.7	URB1	protein_coding
ENSG00000135763	ENSG00000135763.10	URB2	protein_coding
ENSG00000105176	ENSG00000105176.18	URI1	protein_coding
ENSG00000159650	ENSG00000159650.9	UROC1	protein_coding
ENSG00000176542	ENSG00000176542.10	USF3	protein_coding
ENSG00000042781	ENSG00000042781.14	USH2A	protein_coding
ENSG00000103194	ENSG00000103194.16	USP10	protein_coding
ENSG00000152484	ENSG00000152484.14	USP12	protein_coding
ENSG00000101557	ENSG00000101557.15	USP14	protein_coding
ENSG00000184979	ENSG00000184979.10	USP18	protein_coding
ENSG00000124422	ENSG00000124422.12	USP22	protein_coding
ENSG00000155313	ENSG00000155313.15	USP25	protein_coding
ENSG00000131864	ENSG00000131864.10	USP29	protein_coding
ENSG00000140455	ENSG00000140455.17	USP3	protein_coding
ENSG00000135093	ENSG00000135093.13	USP30	protein_coding
ENSG00000170832	ENSG00000170832.13	USP32	protein_coding
ENSG00000115464	ENSG00000115464.15	USP34	protein_coding
ENSG00000118369	ENSG00000118369.13	USP35	protein_coding
ENSG00000135913	ENSG00000135913.11	USP37	protein_coding
ENSG00000114316	ENSG00000114316.13	USP4	protein_coding
ENSG00000123552	ENSG00000123552.18	USP45	protein_coding
ENSG00000109189	ENSG00000109189.13	USP46	protein_coding
ENSG00000170242	ENSG00000170242.19	USP47	protein_coding
ENSG00000164663	ENSG00000164663.14	USP49	protein_coding
ENSG00000166348	ENSG00000166348.19	USP54	protein_coding
ENSG00000129204	ENSG00000129204.17	USP6	protein_coding
ENSG00000148429	ENSG00000148429.14	USP6NL	protein_coding
ENSG00000187555	ENSG00000187555.16	USP7	protein_coding
ENSG00000138592	ENSG00000138592.14	USP8	protein_coding
ENSG00000111962	ENSG00000111962.8	UST	protein_coding
ENSG00000147679	ENSG00000147679.12	UTP23	protein_coding
ENSG00000141076	ENSG00000141076.18	UTP4	protein_coding
ENSG00000152818	ENSG00000152818.18	UTRN	protein_coding
ENSG00000188958	ENSG00000188958.9	UTS2B	protein_coding
ENSG00000198382	ENSG00000198382.9	UVRAG	protein_coding
ENSG00000163945	ENSG00000163945.19	UVSSA	protein_coding
ENSG00000139190	ENSG00000139190.17	VAMP1	protein_coding
ENSG00000220205	ENSG00000220205.9	VAMP2	protein_coding
ENSG00000173218	ENSG00000173218.15	VANGL1	protein_coding
ENSG00000101558	ENSG00000101558.14	VAPA	protein_coding
ENSG00000137411	ENSG00000137411.19	VARS2	protein_coding
ENSG00000108828	ENSG00000108828.16	VAT1	protein_coding
ENSG00000171724	ENSG00000171724.3	VAT1L	protein_coding
ENSG00000141968	ENSG00000141968.8	VAV1	protein_coding
ENSG00000160293	ENSG00000160293.17	VAV2	protein_coding
ENSG00000134215	ENSG00000134215.16	VAV3	protein_coding
ENSG00000116035	ENSG00000116035.4	VAX2	protein_coding
ENSG00000111424	ENSG00000111424.12	VDR	protein_coding
ENSG00000150630	ENSG00000150630.4	VEGFC	protein_coding
ENSG00000197415	ENSG00000197415.12	VEPH1	protein_coding
ENSG00000144560	ENSG00000144560.15	VGLL4	protein_coding
ENSG00000134086	ENSG00000134086.8	VHL	protein_coding
ENSG00000114812	ENSG00000114812.13	VIPR1	protein_coding
ENSG00000106018	ENSG00000106018.14	VIPR2	protein_coding
ENSG00000164944	ENSG00000164944.12	VIRMA	protein_coding
ENSG00000205221	ENSG00000205221.12	VIT	protein_coding
ENSG00000196715	ENSG00000196715.7	VKORC1L1	protein_coding
ENSG00000187650	ENSG00000187650.4	VMAC	protein_coding
ENSG00000112299	ENSG00000112299.8	VNN1	protein_coding
ENSG00000197969	ENSG00000197969.14	VPS13A	protein_coding
ENSG00000132549	ENSG00000132549.19	VPS13B	protein_coding
ENSG00000129003	ENSG00000129003.19	VPS13C	protein_coding
ENSG00000048707	ENSG00000048707.15	VPS13D	protein_coding
ENSG00000215305	ENSG00000215305.10	VPS16	protein_coding
ENSG00000160948	ENSG00000160948.14	VPS28	protein_coding
ENSG00000184056	ENSG00000184056.15	VPS33B	protein_coding
ENSG00000069329	ENSG00000069329.18	VPS35	protein_coding
ENSG00000103544	ENSG00000103544.15	VPS35L	protein_coding
ENSG00000139722	ENSG00000139722.7	VPS37B	protein_coding
ENSG00000136631	ENSG00000136631.15	VPS45	protein_coding
ENSG00000132612	ENSG00000132612.16	VPS4A	protein_coding
ENSG00000004766	ENSG00000004766.17	VPS50	protein_coding
ENSG00000141252	ENSG00000141252.21	VPS53	protein_coding
ENSG00000143952	ENSG00000143952.20	VPS54	protein_coding
ENSG00000156931	ENSG00000156931.16	VPS8	protein_coding
ENSG00000105053	ENSG00000105053.11	VRK3	protein_coding
ENSG00000133980	ENSG00000133980.5	VRTN	protein_coding
ENSG00000176834	ENSG00000176834.14	VSIG10	protein_coding
ENSG00000107738	ENSG00000107738.20	VSIR	protein_coding
ENSG00000163032	ENSG00000163032.12	VSNL1	protein_coding
ENSG00000189068	ENSG00000189068.11	VSTM1	protein_coding
ENSG00000187135	ENSG00000187135.7	VSTM2B	protein_coding
ENSG00000132821	ENSG00000132821.12	VSTM2L	protein_coding
ENSG00000165633	ENSG00000165633.13	VSTM4	protein_coding
ENSG00000119614	ENSG00000119614.3	VSX2	protein_coding
ENSG00000009844	ENSG00000009844.16	VTA1	protein_coding
ENSG00000109072	ENSG00000109072.14	VTN	protein_coding
ENSG00000145198	ENSG00000145198.14	VWA5B2	protein_coding
ENSG00000102763	ENSG00000102763.18	VWA8	protein_coding
ENSG00000110799	ENSG00000110799.14	VWF	protein_coding
ENSG00000095787	ENSG00000095787.24	WAC	protein_coding
ENSG00000112290	ENSG00000112290.13	WASF1	protein_coding
ENSG00000132970	ENSG00000132970.14	WASF3	protein_coding
ENSG00000181404	ENSG00000181404.17	WASHC1	protein_coding
ENSG00000099290	ENSG00000099290.17	WASHC2A	protein_coding
ENSG00000172661	ENSG00000172661.19	WASHC2C	protein_coding
ENSG00000084463	ENSG00000084463.8	WBP11	protein_coding
ENSG00000166272	ENSG00000166272.18	WBP1L	protein_coding
ENSG00000128815	ENSG00000128815.19	WDFY4	protein_coding
ENSG00000198554	ENSG00000198554.12	WDHD1	protein_coding
ENSG00000120008	ENSG00000120008.16	WDR11	protein_coding
ENSG00000138442	ENSG00000138442.10	WDR12	protein_coding
ENSG00000148225	ENSG00000148225.16	WDR31	protein_coding
ENSG00000136709	ENSG00000136709.12	WDR33	protein_coding
ENSG00000047056	ENSG00000047056.16	WDR37	protein_coding
ENSG00000160193	ENSG00000160193.12	WDR4	protein_coding
ENSG00000163811	ENSG00000163811.12	WDR43	protein_coding
ENSG00000174776	ENSG00000174776.11	WDR49	protein_coding
ENSG00000103091	ENSG00000103091.15	WDR59	protein_coding
ENSG00000196981	ENSG00000196981.4	WDR5B	protein_coding
ENSG00000091157	ENSG00000091157.14	WDR7	protein_coding
ENSG00000082068	ENSG00000082068.9	WDR70	protein_coding
ENSG00000092470	ENSG00000092470.12	WDR76	protein_coding
ENSG00000167716	ENSG00000167716.19	WDR81	protein_coding
ENSG00000140006	ENSG00000140006.12	WDR89	protein_coding
ENSG00000142784	ENSG00000142784.16	WDTC1	protein_coding
ENSG00000103175	ENSG00000103175.11	WFDC1	protein_coding
ENSG00000180083	ENSG00000180083.11	WFDC11	protein_coding
ENSG00000168634	ENSG00000168634.5	WFDC13	protein_coding
ENSG00000101443	ENSG00000101443.18	WFDC2	protein_coding
ENSG00000158901	ENSG00000158901.12	WFDC8	protein_coding
ENSG00000173714	ENSG00000173714.8	WFIKKN2	protein_coding
ENSG00000109501	ENSG00000109501.14	WFS1	protein_coding
ENSG00000156076	ENSG00000156076.10	WIF1	protein_coding
ENSG00000171475	ENSG00000171475.14	WIPF2	protein_coding
ENSG00000122574	ENSG00000122574.11	WIPF3	protein_coding
ENSG00000011451	ENSG00000011451.21	WIZ	protein_coding
ENSG00000116729	ENSG00000116729.14	WLS	protein_coding
ENSG00000060237	ENSG00000060237.19	WNK1	protein_coding
ENSG00000165238	ENSG00000165238.16	WNK2	protein_coding
ENSG00000169884	ENSG00000169884.14	WNT10B	protein_coding
ENSG00000108379	ENSG00000108379.10	WNT3	protein_coding
ENSG00000111186	ENSG00000111186.13	WNT5B	protein_coding
ENSG00000188064	ENSG00000188064.10	WNT7B	protein_coding
ENSG00000061492	ENSG00000061492.12	WNT8A	protein_coding
ENSG00000158955	ENSG00000158955.11	WNT9B	protein_coding
ENSG00000141499	ENSG00000141499.17	WRAP53	protein_coding
ENSG00000116213	ENSG00000116213.16	WRAP73	protein_coding
ENSG00000124535	ENSG00000124535.16	WRNIP1	protein_coding
ENSG00000113645	ENSG00000113645.15	WWC1	protein_coding
ENSG00000151718	ENSG00000151718.16	WWC2	protein_coding
ENSG00000186153	ENSG00000186153.17	WWOX	protein_coding
ENSG00000123124	ENSG00000123124.14	WWP1	protein_coding
ENSG00000198373	ENSG00000198373.13	WWP2	protein_coding
ENSG00000018408	ENSG00000018408.15	WWTR1	protein_coding
ENSG00000100219	ENSG00000100219.16	XBP1	protein_coding
ENSG00000158125	ENSG00000158125.10	XDH	protein_coding
ENSG00000163092	ENSG00000163092.21	XIRP2	protein_coding
ENSG00000206579	ENSG00000206579.9	XKR4	protein_coding
ENSG00000171044	ENSG00000171044.11	XKR6	protein_coding
ENSG00000260903	ENSG00000260903.3	XKR7	protein_coding
ENSG00000132953	ENSG00000132953.17	XPO4	protein_coding
ENSG00000143324	ENSG00000143324.14	XPR1	protein_coding
ENSG00000073050	ENSG00000073050.12	XRCC1	protein_coding
ENSG00000152422	ENSG00000152422.16	XRCC4	protein_coding
ENSG00000114127	ENSG00000114127.11	XRN1	protein_coding
ENSG00000173950	ENSG00000173950.16	XXYLT1	protein_coding
ENSG00000093217	ENSG00000093217.11	XYLB	protein_coding
ENSG00000103489	ENSG00000103489.12	XYLT1	protein_coding
ENSG00000015532	ENSG00000015532.10	XYLT2	protein_coding
ENSG00000015153	ENSG00000015153.15	YAF2	protein_coding
ENSG00000182362	ENSG00000182362.14	YBEY	protein_coding
ENSG00000163872	ENSG00000163872.16	YEATS2	protein_coding
ENSG00000119820	ENSG00000119820.11	YIPF4	protein_coding
ENSG00000105248	ENSG00000105248.16	YJU2	protein_coding
ENSG00000100027	ENSG00000100027.17	YPEL1	protein_coding
ENSG00000083896	ENSG00000083896.13	YTHDC1	protein_coding
ENSG00000047188	ENSG00000047188.16	YTHDC2	protein_coding
ENSG00000108953	ENSG00000108953.17	YWHAE	protein_coding
ENSG00000170027	ENSG00000170027.7	YWHAG	protein_coding
ENSG00000134308	ENSG00000134308.14	YWHAQ	protein_coding
ENSG00000163374	ENSG00000163374.20	YY1AP1	protein_coding
ENSG00000285304	ENSG00000285304.1	Z83844.2	protein_coding
ENSG00000285446	ENSG00000285446.1	Z84488.1	protein_coding
ENSG00000146839	ENSG00000146839.19	ZAN	protein_coding
ENSG00000132846	ENSG00000132846.6	ZBED3	protein_coding
ENSG00000100426	ENSG00000100426.7	ZBED4	protein_coding
ENSG00000124256	ENSG00000124256.15	ZBP1	protein_coding
ENSG00000109906	ENSG00000109906.14	ZBTB16	protein_coding
ENSG00000181722	ENSG00000181722.17	ZBTB20	protein_coding
ENSG00000173276	ENSG00000173276.14	ZBTB21	protein_coding
ENSG00000177125	ENSG00000177125.5	ZBTB34	protein_coding
ENSG00000177311	ENSG00000177311.11	ZBTB38	protein_coding
ENSG00000184677	ENSG00000184677.18	ZBTB40	protein_coding
ENSG00000179627	ENSG00000179627.10	ZBTB42	protein_coding
ENSG00000169155	ENSG00000169155.10	ZBTB43	protein_coding
ENSG00000160685	ENSG00000160685.13	ZBTB7B	protein_coding
ENSG00000184828	ENSG00000184828.10	ZBTB7C	protein_coding
ENSG00000176261	ENSG00000176261.15	ZBTB8OS	protein_coding
ENSG00000104427	ENSG00000104427.12	ZC2HC1A	protein_coding
ENSG00000163874	ENSG00000163874.11	ZC3H12A	protein_coding
ENSG00000149289	ENSG00000149289.11	ZC3H12C	protein_coding
ENSG00000178199	ENSG00000178199.14	ZC3H12D	protein_coding
ENSG00000158545	ENSG00000158545.16	ZC3H18	protein_coding
ENSG00000014164	ENSG00000014164.7	ZC3H3	protein_coding
ENSG00000130749	ENSG00000130749.10	ZC3H4	protein_coding
ENSG00000122299	ENSG00000122299.12	ZC3H7A	protein_coding
ENSG00000100403	ENSG00000100403.12	ZC3H7B	protein_coding
ENSG00000105939	ENSG00000105939.14	ZC3HAV1	protein_coding
ENSG00000091732	ENSG00000091732.17	ZC3HC1	protein_coding
ENSG00000155329	ENSG00000155329.12	ZCCHC10	protein_coding
ENSG00000140948	ENSG00000140948.13	ZCCHC14	protein_coding
ENSG00000141664	ENSG00000141664.10	ZCCHC2	protein_coding
ENSG00000206559	ENSG00000206559.8	ZCWPW2	protein_coding
ENSG00000175048	ENSG00000175048.17	ZDHHC14	protein_coding
ENSG00000171307	ENSG00000171307.19	ZDHHC16	protein_coding
ENSG00000163958	ENSG00000163958.14	ZDHHC19	protein_coding
ENSG00000104219	ENSG00000104219.13	ZDHHC2	protein_coding
ENSG00000175893	ENSG00000175893.12	ZDHHC21	protein_coding
ENSG00000156599	ENSG00000156599.11	ZDHHC5	protein_coding
ENSG00000023041	ENSG00000023041.11	ZDHHC6	protein_coding
ENSG00000153786	ENSG00000153786.13	ZDHHC7	protein_coding
ENSG00000169554	ENSG00000169554.22	ZEB2	protein_coding
ENSG00000160445	ENSG00000160445.11	ZER1	protein_coding
ENSG00000156639	ENSG00000156639.12	ZFAND3	protein_coding
ENSG00000172671	ENSG00000172671.20	ZFAND4	protein_coding
ENSG00000066827	ENSG00000066827.16	ZFAT	protein_coding
ENSG00000140836	ENSG00000140836.17	ZFHX3	protein_coding
ENSG00000142065	ENSG00000142065.14	ZFP14	protein_coding
ENSG00000198939	ENSG00000198939.8	ZFP2	protein_coding
ENSG00000181638	ENSG00000181638.20	ZFP41	protein_coding
ENSG00000020256	ENSG00000020256.20	ZFP64	protein_coding
ENSG00000187815	ENSG00000187815.10	ZFP69	protein_coding
ENSG00000179588	ENSG00000179588.9	ZFPM1	protein_coding
ENSG00000105278	ENSG00000105278.12	ZFR2	protein_coding
ENSG00000165861	ENSG00000165861.14	ZFYVE1	protein_coding
ENSG00000166140	ENSG00000166140.17	ZFYVE19	protein_coding
ENSG00000100711	ENSG00000100711.14	ZFYVE21	protein_coding
ENSG00000159733	ENSG00000159733.14	ZFYVE28	protein_coding
ENSG00000162078	ENSG00000162078.11	ZG16B	protein_coding
ENSG00000138658	ENSG00000138658.16	ZGRF1	protein_coding
ENSG00000174306	ENSG00000174306.21	ZHX3	protein_coding
ENSG00000141946	ENSG00000141946.1	ZIM3	protein_coding
ENSG00000172667	ENSG00000172667.11	ZMAT3	protein_coding
ENSG00000165061	ENSG00000165061.15	ZMAT4	protein_coding
ENSG00000108175	ENSG00000108175.18	ZMIZ1	protein_coding
ENSG00000197056	ENSG00000197056.11	ZMYM1	protein_coding
ENSG00000146463	ENSG00000146463.12	ZMYM4	protein_coding
ENSG00000165724	ENSG00000165724.6	ZMYND19	protein_coding
ENSG00000101040	ENSG00000101040.19	ZMYND8	protein_coding
ENSG00000103994	ENSG00000103994.18	ZNF106	protein_coding
ENSG00000178150	ENSG00000178150.10	ZNF114	protein_coding
ENSG00000152926	ENSG00000152926.15	ZNF117	protein_coding
ENSG00000196418	ENSG00000196418.12	ZNF124	protein_coding
ENSG00000131849	ENSG00000131849.12	ZNF132	protein_coding
ENSG00000196646	ENSG00000196646.12	ZNF136	protein_coding
ENSG00000197008	ENSG00000197008.10	ZNF138	protein_coding
ENSG00000105708	ENSG00000105708.9	ZNF14	protein_coding
ENSG00000166478	ENSG00000166478.10	ZNF143	protein_coding
ENSG00000163848	ENSG00000163848.20	ZNF148	protein_coding
ENSG00000170631	ENSG00000170631.15	ZNF16	protein_coding
ENSG00000175787	ENSG00000175787.17	ZNF169	protein_coding
ENSG00000154957	ENSG00000154957.14	ZNF18	protein_coding
ENSG00000167384	ENSG00000167384.10	ZNF180	protein_coding
ENSG00000005801	ENSG00000005801.18	ZNF195	protein_coding
ENSG00000132010	ENSG00000132010.16	ZNF20	protein_coding
ENSG00000010539	ENSG00000010539.12	ZNF200	protein_coding
ENSG00000160321	ENSG00000160321.15	ZNF208	protein_coding
ENSG00000256294	ENSG00000256294.8	ZNF225	protein_coding
ENSG00000130856	ENSG00000130856.17	ZNF236	protein_coding
ENSG00000256771	ENSG00000256771.4	ZNF253	protein_coding
ENSG00000185947	ENSG00000185947.15	ZNF267	protein_coding
ENSG00000090612	ENSG00000090612.22	ZNF268	protein_coding
ENSG00000198839	ENSG00000198839.10	ZNF277	protein_coding
ENSG00000198538	ENSG00000198538.11	ZNF28	protein_coding
ENSG00000275004	ENSG00000275004.4	ZNF280B	protein_coding
ENSG00000188994	ENSG00000188994.13	ZNF292	protein_coding
ENSG00000166526	ENSG00000166526.18	ZNF3	protein_coding
ENSG00000182986	ENSG00000182986.14	ZNF320	protein_coding
ENSG00000181894	ENSG00000181894.15	ZNF329	protein_coding
ENSG00000189180	ENSG00000189180.16	ZNF33A	protein_coding
ENSG00000196693	ENSG00000196693.15	ZNF33B	protein_coding
ENSG00000131061	ENSG00000131061.14	ZNF341	protein_coding
ENSG00000113761	ENSG00000113761.12	ZNF346	protein_coding
ENSG00000138311	ENSG00000138311.18	ZNF365	protein_coding
ENSG00000075407	ENSG00000075407.18	ZNF37A	protein_coding
ENSG00000151789	ENSG00000151789.12	ZNF385D	protein_coding
ENSG00000197024	ENSG00000197024.9	ZNF398	protein_coding
ENSG00000176222	ENSG00000176222.9	ZNF404	protein_coding
ENSG00000215421	ENSG00000215421.9	ZNF407	protein_coding
ENSG00000119725	ENSG00000119725.20	ZNF410	protein_coding
ENSG00000196724	ENSG00000196724.13	ZNF418	protein_coding
ENSG00000102935	ENSG00000102935.12	ZNF423	protein_coding
ENSG00000204947	ENSG00000204947.9	ZNF425	protein_coding
ENSG00000198521	ENSG00000198521.12	ZNF43	protein_coding
ENSG00000167685	ENSG00000167685.15	ZNF444	protein_coding
ENSG00000178187	ENSG00000178187.8	ZNF454	protein_coding
ENSG00000148143	ENSG00000148143.13	ZNF462	protein_coding
ENSG00000204604	ENSG00000204604.13	ZNF468	protein_coding
ENSG00000197016	ENSG00000197016.12	ZNF470	protein_coding
ENSG00000196263	ENSG00000196263.8	ZNF471	protein_coding
ENSG00000127081	ENSG00000127081.14	ZNF484	protein_coding
ENSG00000188033	ENSG00000188033.10	ZNF490	protein_coding
ENSG00000229676	ENSG00000229676.3	ZNF492	protein_coding
ENSG00000103199	ENSG00000103199.14	ZNF500	protein_coding
ENSG00000283496	ENSG00000283496.1	ZNF511-PRAP1	protein_coding
ENSG00000101493	ENSG00000101493.11	ZNF516	protein_coding
ENSG00000198795	ENSG00000198795.11	ZNF521	protein_coding
ENSG00000186020	ENSG00000186020.13	ZNF529	protein_coding
ENSG00000183647	ENSG00000183647.10	ZNF530	protein_coding
ENSG00000074657	ENSG00000074657.14	ZNF532	protein_coding
ENSG00000198633	ENSG00000198633.10	ZNF534	protein_coding
ENSG00000178229	ENSG00000178229.8	ZNF543	protein_coding
ENSG00000130544	ENSG00000130544.12	ZNF557	protein_coding
ENSG00000198028	ENSG00000198028.4	ZNF560	protein_coding
ENSG00000196357	ENSG00000196357.12	ZNF565	protein_coding
ENSG00000186017	ENSG00000186017.14	ZNF566	protein_coding
ENSG00000198453	ENSG00000198453.13	ZNF568	protein_coding
ENSG00000258405	ENSG00000258405.11	ZNF578	protein_coding
ENSG00000083828	ENSG00000083828.16	ZNF586	protein_coding
ENSG00000272602	ENSG00000272602.6	ZNF595	protein_coding
ENSG00000196458	ENSG00000196458.11	ZNF605	protein_coding
ENSG00000180357	ENSG00000180357.9	ZNF609	protein_coding
ENSG00000157657	ENSG00000157657.14	ZNF618	protein_coding
ENSG00000172888	ENSG00000172888.12	ZNF621	protein_coding
ENSG00000197566	ENSG00000197566.10	ZNF624	protein_coding
ENSG00000188171	ENSG00000188171.16	ZNF626	protein_coding
ENSG00000075292	ENSG00000075292.19	ZNF638	protein_coding
ENSG00000122482	ENSG00000122482.21	ZNF644	protein_coding
ENSG00000175105	ENSG00000175105.8	ZNF654	protein_coding
ENSG00000160229	ENSG00000160229.13	ZNF66	protein_coding
ENSG00000182983	ENSG00000182983.15	ZNF662	protein_coding
ENSG00000198046	ENSG00000198046.12	ZNF667	protein_coding
ENSG00000197372	ENSG00000197372.10	ZNF675	protein_coding
ENSG00000196109	ENSG00000196109.9	ZNF676	protein_coding
ENSG00000181450	ENSG00000181450.18	ZNF678	protein_coding
ENSG00000196172	ENSG00000196172.9	ZNF681	protein_coding
ENSG00000176083	ENSG00000176083.18	ZNF683	protein_coding
ENSG00000147789	ENSG00000147789.15	ZNF7	protein_coding
ENSG00000196757	ENSG00000196757.8	ZNF700	protein_coding
ENSG00000167562	ENSG00000167562.13	ZNF701	protein_coding
ENSG00000164684	ENSG00000164684.13	ZNF704	protein_coding
ENSG00000196946	ENSG00000196946.10	ZNF705A	protein_coding
ENSG00000215356	ENSG00000215356.4	ZNF705B	protein_coding
ENSG00000215343	ENSG00000215343.7	ZNF705D	protein_coding
ENSG00000197951	ENSG00000197951.10	ZNF71	protein_coding
ENSG00000140548	ENSG00000140548.10	ZNF710	protein_coding
ENSG00000178665	ENSG00000178665.16	ZNF713	protein_coding
ENSG00000160352	ENSG00000160352.16	ZNF714	protein_coding
ENSG00000250312	ENSG00000250312.8	ZNF718	protein_coding
ENSG00000241149	ENSG00000241149.3	ZNF722P	protein_coding
ENSG00000213967	ENSG00000213967.11	ZNF726	protein_coding
ENSG00000269067	ENSG00000269067.2	ZNF728	protein_coding
ENSG00000183850	ENSG00000183850.14	ZNF730	protein_coding
ENSG00000186777	ENSG00000186777.12	ZNF732	protein_coding
ENSG00000237440	ENSG00000237440.9	ZNF737	protein_coding
ENSG00000185252	ENSG00000185252.19	ZNF74	protein_coding
ENSG00000139651	ENSG00000139651.11	ZNF740	protein_coding
ENSG00000196453	ENSG00000196453.8	ZNF777	protein_coding
ENSG00000170100	ENSG00000170100.14	ZNF778	protein_coding
ENSG00000142409	ENSG00000142409.6	ZNF787	protein_coding
ENSG00000198556	ENSG00000198556.14	ZNF789	protein_coding
ENSG00000188227	ENSG00000188227.13	ZNF793	protein_coding
ENSG00000170396	ENSG00000170396.9	ZNF804A	protein_coding
ENSG00000182348	ENSG00000182348.7	ZNF804B	protein_coding
ENSG00000204524	ENSG00000204524.7	ZNF805	protein_coding
ENSG00000197933	ENSG00000197933.13	ZNF823	protein_coding
ENSG00000151612	ENSG00000151612.18	ZNF827	protein_coding
ENSG00000167766	ENSG00000167766.19	ZNF83	protein_coding
ENSG00000124203	ENSG00000124203.6	ZNF831	protein_coding
ENSG00000127903	ENSG00000127903.14	ZNF835	protein_coding
ENSG00000197608	ENSG00000197608.11	ZNF841	protein_coding
ENSG00000223547	ENSG00000223547.10	ZNF844	protein_coding
ENSG00000267041	ENSG00000267041.6	ZNF850	protein_coding
ENSG00000106479	ENSG00000106479.11	ZNF862	protein_coding
ENSG00000181666	ENSG00000181666.18	ZNF875	protein_coding
ENSG00000221923	ENSG00000221923.9	ZNF880	protein_coding
ENSG00000213793	ENSG00000213793.5	ZNF888	protein_coding
ENSG00000146757	ENSG00000146757.14	ZNF92	protein_coding
ENSG00000197360	ENSG00000197360.9	ZNF98	protein_coding
ENSG00000213973	ENSG00000213973.9	ZNF99	protein_coding
ENSG00000117174	ENSG00000117174.11	ZNHIT6	protein_coding
ENSG00000186187	ENSG00000186187.12	ZNRF1	protein_coding
ENSG00000183579	ENSG00000183579.16	ZNRF3	protein_coding
ENSG00000188372	ENSG00000188372.15	ZP3	protein_coding
ENSG00000116996	ENSG00000116996.9	ZP4	protein_coding
ENSG00000170044	ENSG00000170044.8	ZPLD1	protein_coding
ENSG00000158691	ENSG00000158691.14	ZSCAN12	protein_coding
ENSG00000121413	ENSG00000121413.13	ZSCAN18	protein_coding
ENSG00000176371	ENSG00000176371.14	ZSCAN2	protein_coding
ENSG00000182318	ENSG00000182318.6	ZSCAN22	protein_coding
ENSG00000140265	ENSG00000140265.12	ZSCAN29	protein_coding
ENSG00000131848	ENSG00000131848.9	ZSCAN5A	protein_coding
ENSG00000132801	ENSG00000132801.7	ZSWIM3	protein_coding
ENSG00000162415	ENSG00000162415.7	ZSWIM5	protein_coding
ENSG00000130449	ENSG00000130449.6	ZSWIM6	protein_coding
ENSG00000185453	ENSG00000185453.13	ZSWIM9	protein_coding
ENSG00000174442	ENSG00000174442.12	ZWILCH	protein_coding
ENSG00000203995	ENSG00000203995.10	ZYG11A	protein_coding
ENSG00000162378	ENSG00000162378.13	ZYG11B	protein_coding
ENSG00000074755	ENSG00000074755.15	ZZEF1	protein_coding

### Sheet: Table S7c
Table S7c . ToppFunn Disease Enrichment Test
	High Frequency ASD-SVnmi						ToppFunn Disease Enrichment Test																				ToppFunn Biological Function Enrichment Test																			ToppFunn Gene Familly Enrichment Test
	Gene		Category				Rank		ID		Name		Source		pValue		FDR B&H		FDR B&Y		Bonferroni		Input Genes		Genes in Annotation		Rank		ID		Name		pValue		FDR B&H		FDR B&Y		Bonferroni		Input Genes		Genes in Annotation			Rank		ID		Name		pValue		FDR B&H		FDR B&Y		Bonferroni		Input Genes		Genes in Annotation
	ABCA13		protein coding				1		C3714756		Intellectual Disability		DisGeNET BeFree		1.865e-17		2.05e-13		2.026e-12		2.05e-13		150		1219		1		GO:0048666		neuron development		1.385e-16		1.06e-12		1.009e-11		1.06e-12		140		1297			1		506		Basic leucine zipper proteins		1.72e-18		1.015e-16		4.732e-16		1.015e-16		13		49
	ABCA3		protein coding				2		C1535926		Neurodevelopmental Disorders		DisGeNET BeFree		1.639e-15		9.011e-12		8.905e-11		1.802e-11		78		485		2		GO:0031175		neuron projection development		7.514e-16		2.874e-12		2.736e-11		5.749e-12		127		1150			2		82		GATA zinc finger domain containing		2.153e-10		6.352e-09		2.962e-08		1.27e-08		6		15
	ABCA7		protein coding				3		C1510586		Autism Spectrum Disorders		DisGeNET BeFree		1.426e-14		5.227e-11		5.165e-10		1.568e-10		125		1018		3		GO:0030030		cell projection organization		7.303e-15		1.863e-11		1.773e-10		5.588e-11		173		1827			3		1243		EMSY complex		5.908e-09		1.162e-07		5.419e-07		3.486e-07		5		12
	ABCB1		protein coding				4		C0557874		Global developmental delay		DisGeNET BeFree		4.315e-14		1.186e-10		1.172e-09		4.743e-10		87		608		4		GO:0016358		dendrite development		1.032e-14		1.974e-11		1.879e-10		7.897e-11		52		294			4		1257		Basic leucine zipper proteins|Jun transcription factor family		2.223e-07		3.28e-06		1.529e-05		1.312e-05		3		3
	ABCB11		protein coding				5		C0036341		Schizophrenia		DisGeNET Curated		1.029e-13		2.263e-10		2.236e-09		1.131e-09		111		883		5		GO:0030182		neuron differentiation		2.425e-14		3.31e-11		3.151e-10		1.855e-10		154		1578			5		485		Lysine demethylases		2.991e-07		3.53e-06		1.646e-05		1.765e-05		5		24
	ABCC2		protein coding				6		C0598766		Leukemogenesis		DisGeNET BeFree		1.941e-13		3.556e-10		3.514e-09		2.134e-09		120		996		6		GO:0048699		generation of neurons		2.596e-14		3.31e-11		3.151e-10		1.986e-10		166		1751			6		420		Basic helix-loop-helix proteins		3.637e-07		3.577e-06		1.668e-05		2.146e-05		8		110
	ABCF3		protein coding				7		C0023470		Myeloid Leukemia		DisGeNET BeFree		4.98e-13		7.821e-10		7.729e-09		5.475e-09		59		348		7		GO:0032989		cellular component morphogenesis		4.52e-14		4.941e-11		4.704e-10		3.459e-10		133		1296			7		1305		Histone deacetylases, class I|EMSY complex|NuRD complex|SIN3 histone deacetylase complex		6.255e-07		5.272e-06		2.458e-05		3.69e-05		4		12
	ABI3BP		protein coding				8		C0004352		Autistic Disorder		DisGeNET BeFree		4.173e-12		5.735e-09		5.667e-08		4.588e-08		105		864		8		GO:0000902		cell morphogenesis		5.963e-14		5.703e-11		5.429e-10		4.562e-10		124		1178			8		532		GATA zinc finger domain containing|Myb/SANT domain containing		8.182e-07		6.034e-06		2.814e-05		4.827e-05		6		53
	ABITRAM		protein coding				9		C0424605		Developmental delay (disorder)		DisGeNET BeFree		6.821e-12		8.332e-09		8.234e-08		7.499e-08		76		54		9		GO:0120036		plasma membrane bounded cell projection organization		8.321e-14		7.074e-11		6.734e-10		6.366e-10		167		1789			9		28		Zinc fingers C2H2-type|BTB domain containing		1.667e-06		1.003e-05		4.679e-05		9.837e-05		17		720
	ABR		protein coding				10		C3539878		Triple Negative Breast Neoplasms		DisGeNET BeFree		1.01e-11		1.11e-08		1.097e-07		1.11e-07		169		1673		10		GO:0022008		neurogenesis		1.006e-13		7.696e-11		7.327e-10		7.696e-10		172		1866			10		418		AT-rich interaction domain containing		1.701e-06		1.003e-05		4.679e-05		0.0001003		4		15
	ACADS		protein coding																								11		GO:0050808		synapse organization		1.395e-12		9.705e-10		9.239e-09		1.068e-08		67		498			11		71		Nuclear hormone receptors		1.189e-05		6.375e-05		0.0002973		0.0007013		5		49
	ACAP1		protein coding																								12		GO:0048813		dendrite morphogenesis		1.302e-11		8.304e-09		7.905e-08		9.965e-08		35		179			12		1306		EMSY complex|SIN3 histone deacetylase complex		1.808e-05		8.388e-05		0.0003911		0.001066		3		9
	ACAP2		protein coding																								13		GO:0048667		cell morphogenesis involved in neuron differentiation		1.95e-11		1.075e-08		1.023e-07		1.492e-07		80		688			13		88		Zinc fingers C2HC-type|PHD finger proteins|Lysine acetyltransferases		1.848e-05		8.388e-05		0.0003911		0.00109		6		90
	ACER2		protein coding																								14		GO:0010975		regulation of neuron projection development		1.967e-11		1.075e-08		1.023e-07		1.505e-07		74		613			14		989		Histone deacetylases, class I		0.0002196		0.0009253		0.004315		0.01295		2		4
	ACLY		protein coding																								15		GO:0048812		neuron projection morphogenesis		2.406e-11		1.227e-08		1.168e-07		1.841e-07		84		742			15		725		RNA binding motif containing		0.0003314		0.001304		0.006079		0.01955		7		213
	ACOT13		protein coding																								16		GO:0048858		cell projection morphogenesis		3.911e-11		1.87e-08		1.78e-07		2.992e-07		85		762			16		665		Nuclear factors of activated T-cells		0.0003645		0.001344		0.006267		0.0215		2		5
	ACSL3		protein coding																								17		GO:0120039		plasma membrane bounded cell projection morphogenesis		6.697e-11		3.014e-08		2.869e-07		5.124e-07		84		757			17		1347		Lysine methyltransferases|Myb/SANT domain containing|Polycomb repressive complex 2		0.0005445		0.00189		0.008813		0.03213		2		6
	ACSS3		protein coding																								18		GO:0032990		cell part morphogenesis		1.465e-10		6.225e-08		5.926e-07		1.121e-06		85		782			18		534		ETS transcription factor family		0.0006478		0.002123		0.009902		0.03822		3		28
	ACTG2		protein coding																								19		GO:0000904		cell morphogenesis involved in differentiation		2.73e-10		1.069e-07		1.018e-06		2.089e-06		91		872			19		637		Basic helix-loop-helix proteins|MAX dimerization proteins		0.0007593		0.002358		0.011		0.0448		2		7
	ACTN2		protein coding																								20		GO:0099536		synaptic signaling		2.794e-10		1.069e-07		1.018e-06		2.138e-06		94		913
	ACVR2A		protein coding																								21		GO:0050804		modulation of chemical synaptic transmission		3.574e-10		1.26e-07		1.2e-06		2.735e-06		65		539
	ACYP2		protein coding																								22		GO:0050773		regulation of dendrite development		3.623e-10		1.26e-07		1.2e-06		2.772e-06		34		191
	ADAM18		protein coding																								23		GO:0099177		regulation of trans-synaptic signaling		3.862e-10		1.285e-07		1.223e-06		2.955e-06		65		540
	ADAMTS18		protein coding																								24		GO:0050769		positive regulation of neurogenesis		4.18e-10		1.332e-07		1.268e-06		3.198e-06		69		591
	ADAMTS7		protein coding																								25		GO:0099537		trans-synaptic signaling		6.347e-10		1.942e-07		1.849e-06		4.856e-06		92		900
	ADAMTS9		protein coding																								26		GO:0045666		positive regulation of neuron differentiation		7.013e-10		2.051e-07		1.952e-06		5.365e-06		59		474
	ADAMTSL3		protein coding																								27		GO:0120035		regulation of plasma membrane bounded cell projection organization		7.237e-10		2.051e-07		1.952e-06		5.537e-06		86		821
	ADARB2		protein coding																								28		GO:0010976		positive regulation of neuron projection development		8.758e-10		2.393e-07		2.278e-06		6.701e-06		50		370
	ADGRB3		protein coding																								29		GO:0031344		regulation of cell projection organization		1.309e-09		3.423e-07		3.259e-06		1.002e-05		86		831
	ADGRL3		protein coding																								30		GO:0045664		regulation of neuron differentiation		1.342e-09		3.423e-07		3.259e-06		1.027e-05		83		791
	ADGRV1		protein coding																								31		GO:0051962		positive regulation of nervous system development		1.761e-09		4.155e-07		3.955e-06		1.347e-05		73		663
	ADI1		protein coding																								32		GO:0098916		anterograde trans-synaptic signaling		1.792e-09		4.155e-07		3.955e-06		1.371e-05		90		891
	ADK		protein coding																								33		GO:0007268		chemical synaptic transmission		1.792e-09		4.155e-07		3.955e-06		1.371e-05		90		891
	AFAP1		protein coding																								34		GO:0099173		postsynapse organization		4.685e-09		1.054e-06		1.004e-05		3.585e-05		34		210
	AHNAK		protein coding																								35		GO:0007267		cell-cell signaling		5.07e-09		1.108e-06		1.055e-05		3.879e-05		157		1899
	AJAP1		protein coding																								36		GO:0050767		regulation of neurogenesis		6.617e-09		1.406e-06		1.339e-05		5.063e-05		94		971
	AK7		protein coding																								37		GO:0010720		positive regulation of cell development		7.169e-09		1.482e-06		1.411e-05		5.485e-05		73		685
	AKAP6		protein coding																								38		GO:0051960		regulation of nervous system development		7.491e-09		1.508e-06		1.436e-05		5.731e-05		102		1087
	AKAP9		protein coding																								39		GO:0099643		signal release from synapse		8.674e-09		1.659e-06		1.579e-05		6.637e-05		34		215
	AKR1C3		protein coding																								40		GO:0007269		neurotransmitter secretion		8.674e-09		1.659e-06		1.579e-05		6.637e-05		34		215
	AKR1D1		protein coding																								41		GO:0051668		localization within membrane		1.32e-08		2.463e-06		2.345e-05		0.000101		23		111
	ALDH1A2		protein coding																								42		GO:0060627		regulation of vesicle-mediated transport		1.531e-08		2.79e-06		2.656e-05		0.0001172		68		631
	ALDOB		protein coding																								43		GO:0060284		regulation of cell development		1.601e-08		2.848e-06		2.712e-05		0.0001225		104		1132
	ALKBH8		protein coding																								44		GO:0006836		neurotransmitter transport		1.783e-08		3.101e-06		2.952e-05		0.0001364		44		333
	AMPD3		protein coding																								45		GO:0048814		regulation of dendrite morphogenesis		2.246e-08		3.819e-06		3.635e-05		0.0001718		23		114
	ANK2		protein coding																								46		GO:0034220		ion transmembrane transport		2.611e-08		4.305e-06		4.098e-05		0.0001997		126		1469
	ANKDD1A		protein coding																								47		GO:0007420		brain development		2.644e-08		4.305e-06		4.098e-05		0.0002023		82		830
	ANKRD18B		protein coding																								48		GO:0022604		regulation of cell morphogenesis		3.022e-08		4.816e-06		4.585e-05		0.0002312		61		550
	ANKRD20A19P		protein coding																								49		GO:0035249		synaptic transmission, glutamatergic		3.768e-08		5.883e-06		5.6e-05		0.0002883		22		108
	ANKRD27		protein coding																								50		GO:0043269		regulation of ion transport		4.437e-08		6.789e-06		6.463e-05		0.0003395		80		812
	ANKRD28		protein coding
	ANKRD30A		protein coding
	ANKRD30BL		protein coding
	ANKRD7		protein coding
	ANKS1B		protein coding
	ANKUB1		protein coding
	ANO3		protein coding
	ANO4		protein coding
	ANO6		protein coding
	ANTXRL		protein coding
	ANXA10		protein coding
	ANXA13		protein coding
	ANXA2		protein coding
	AOPEP		protein coding
	AOX1		protein coding
	AP3M1		protein coding
	APIP		protein coding
	ARHGAP15		protein coding
	ARHGAP39		protein coding
	ARHGEF28		protein coding
	ARID2		protein coding
	ARID3A		protein coding
	ARID4A		protein coding
	ARMC3		protein coding
	ARMH4		protein coding
	ART3		protein coding
	ASB3		protein coding
	ASPSCR1		protein coding
	ASTL		protein coding
	ASTN2		protein coding
	ASXL1		protein coding
	ASXL3		protein coding
	ATE1		protein coding
	ATL3		protein coding
	ATP10A		protein coding
	ATP10D		protein coding
	ATP2B2		protein coding
	ATP7B		protein coding
	ATRNL1		protein coding
	ATXN7L1		protein coding
	B3GNT3		protein coding
	B4GALT1		protein coding
	BAALC		protein coding
	BAIAP3		protein coding
	BCAM		protein coding
	BCAP29		protein coding
	BCAS3		protein coding
	BCAS4		protein coding
	BCAT1		protein coding
	BET1		protein coding
	BHMG1		protein coding
	BICDL1		protein coding
	BLOC1S5-TXNDC5		protein coding
	BMF		protein coding
	BNC2		protein coding
	BPIFC		protein coding
	BRF1		protein coding
	BRINP3		protein coding
	BRWD1		protein coding
	BSG		protein coding
	BTBD10		protein coding
	BTBD9		protein coding
	C11orf42		protein coding
	C11orf65		protein coding
	C12orf75		protein coding
	C1QTNF7		protein coding
	C21orf58		protein coding
	C3orf22		protein coding
	C4orf46		protein coding
	C5orf47		protein coding
	C6orf58		protein coding
	C6orf89		protein coding
	C7orf50		protein coding
	CACNA1A		protein coding
	CACNA1D		protein coding
	CACNA1I		protein coding
	CACNA1S		protein coding
	CACNA2D1		protein coding
	CACNA2D3		protein coding
	CADM1		protein coding
	CADPS		protein coding
	CAMK1D		protein coding
	CAMKK1		protein coding
	CAMTA1		protein coding
	CAND2		protein coding
	CAPN12		protein coding
	CAPRIN2		protein coding
	CASP16P		protein coding
	CAT		protein coding
	CBX1		protein coding
	CCBE1		protein coding
	CCDC15		protein coding
	CCDC169-SOHLH2		protein coding
	CCDC171		protein coding
	CCDC181		protein coding
	CCDC3		protein coding
	CCDC7		protein coding
	CCDC84		protein coding
	CCDC93		protein coding
	CCL13		protein coding
	CCN3		protein coding
	CCNG2		protein coding
	CCT2		protein coding
	CCT3		protein coding
	CD300A		protein coding
	CD300LG		protein coding
	CD86		protein coding
	CDC14A		protein coding
	CDC23		protein coding
	CDC25A		protein coding
	CDC42SE2		protein coding
	CDH12		protein coding
	CDH13		protein coding
	CDH17		protein coding
	CDH18		protein coding
	CDK12		protein coding
	CDK14		protein coding
	CDK15		protein coding
	CDK18		protein coding
	CDK19		protein coding
	CELF2		protein coding
	CENPP		protein coding
	CENPX		protein coding
	CEP170		protein coding
	CEP350		protein coding
	CERS1		protein coding
	CES5A		protein coding
	CETP		protein coding
	CFAP221		protein coding
	CFAP299		protein coding
	CFAP54		protein coding
	CHD1		protein coding
	CHEK2		protein coding
	CHMP3		protein coding
	CHST11		protein coding
	CHST13		protein coding
	CIBAR2		protein coding
	CLASRP		protein coding
	CLEC2A		protein coding
	CLIP1		protein coding
	CLIP4		protein coding
	CLU		protein coding
	CMTM6		protein coding
	CNBD1		protein coding
	CNEP1R1		protein coding
	CNGA3		protein coding
	CNGB1		protein coding
	CNIH3		protein coding
	CNNM2		protein coding
	CNRIP1		protein coding
	CNST		protein coding
	CNTN3		protein coding
	CNTN5		protein coding
	CNTNAP2		protein coding
	COBLL1		protein coding
	COG5		protein coding
	COL23A1		protein coding
	COL6A1		protein coding
	COL9A1		protein coding
	COMMD6		protein coding
	COP1		protein coding
	COPE		protein coding
	COPS6		protein coding
	COQ3		protein coding
	COQ4		protein coding
	CPLX1		protein coding
	CPVL		protein coding
	CR1L		protein coding
	CRACR2A		protein coding
	CREBRF		protein coding
	CRPPA		protein coding
	CRY2		protein coding
	CSF1R		protein coding
	CSF2RB		protein coding
	CTNNA2		protein coding
	CTNND2		protein coding
	CUBN		protein coding
	CUEDC1		protein coding
	CUL2		protein coding
	CWF19L2		protein coding
	CXXC4		protein coding
	CYFIP2		protein coding
	CYP2C8		protein coding
	CYP7B1		protein coding
	CYS1		protein coding
	DAB1		protein coding
	DAP3		protein coding
	DAW1		protein coding
	DCC		protein coding
	DCDC1		protein coding
	DCLK1		protein coding
	DCP2		protein coding
	DCUN1D1		protein coding
	DDR1		protein coding
	DDX43		protein coding
	DDX58		protein coding
	DEAF1		protein coding
	DELEC1		protein coding
	DENND1A		protein coding
	DENND1B		protein coding
	DENND4A		protein coding
	DES		protein coding
	DGKB		protein coding
	DGKH		protein coding
	DGKI		protein coding
	DHX15		protein coding
	DIO2		protein coding
	DIS3		protein coding
	DKK2		protein coding
	DKK3		protein coding
	DKKL1		protein coding
	DLG2		protein coding
	DLGAP1		protein coding
	DLGAP2		protein coding
	DMAC1		protein coding
	DMPK		protein coding
	DMRT1		protein coding
	DNAH1		protein coding
	DNAH14		protein coding
	DNAH5		protein coding
	DNAJC1		protein coding
	DNASE1		protein coding
	DNHD1		protein coding
	DNM1L		protein coding
	DNM3		protein coding
	DNMBP		protein coding
	DPCD		protein coding
	DPF3		protein coding
	DPP10		protein coding
	DPYD		protein coding
	DRAM1		protein coding
	DRC7		protein coding
	DSC3		protein coding
	DSCAM		protein coding
	DTNA		protein coding
	DUSP5P1		protein coding
	DYNC2H1		protein coding
	DYRK1A		protein coding
	DZIP3		protein coding
	E2F7		protein coding
	EAF2		protein coding
	EEF2K		protein coding
	EEPD1		protein coding
	EFCAB1		protein coding
	EFNA5		protein coding
	ELAPOR1		protein coding
	ELF1		protein coding
	ELL		protein coding
	ELMO1		protein coding
	ELOF1		protein coding
	EML1		protein coding
	EPB41L5		protein coding
	EPHA3		protein coding
	EPHA5		protein coding
	ERBB4		protein coding
	ERC2		protein coding
	ERCC8		protein coding
	ERMP1		protein coding
	ERO1A		protein coding
	ERO1B		protein coding
	ERP44		protein coding
	ESR1		protein coding
	EVA1C		protein coding
	EXOC1		protein coding
	EXOSC1		protein coding
	EXTL3		protein coding
	EYA3		protein coding
	EYS		protein coding
	FAM126B		protein coding
	FAM135B		protein coding
	FAM155A		protein coding
	FAM177A1		protein coding
	FAM183BP		protein coding
	FAM185A		protein coding
	FAM207A		protein coding
	FAM20B		protein coding
	FAM227B		protein coding
	FAM228B		protein coding
	FAM3B		protein coding
	FAM71F2		protein coding
	FANCC		protein coding
	FAR2		protein coding
	FARS2		protein coding
	FARSB		protein coding
	FBXL16		protein coding
	FBXL5		protein coding
	FBXW2		protein coding
	FBXW7		protein coding
	FCAR		protein coding
	FEZ1		protein coding
	FGF14		protein coding
	FHAD1		protein coding
	FHDC1		protein coding
	FHIT		protein coding
	FHOD3		protein coding
	FMNL2		protein coding
	FOLH1		protein coding
	FOXB1		protein coding
	FOXD2		protein coding
	FOXD2-AS1		protein coding
	FOXP1		protein coding
	FPGS		protein coding
	FRK		protein coding
	FRMD1		protein coding
	FRMD3		protein coding
	FRMD4A		protein coding
	FRMD4B		protein coding
	FRS2		protein coding
	FRY		protein coding
	FSD1L		protein coding
	FSTL5		protein coding
	FTCDNL1		protein coding
	FXYD6-FXYD2		protein coding
	G3BP2		protein coding
	GABBR2		protein coding
	GABRA2		protein coding
	GABRB1		protein coding
	GABRG2		protein coding
	GABRG3		protein coding
	GALK2		protein coding
	GALM		protein coding
	GALNTL6		protein coding
	GAS2L3		protein coding
	GASK1B		protein coding
	GATAD2B		protein coding
	GATB		protein coding
	GBF1		protein coding
	GCOM1		protein coding
	GLRA3		protein coding
	GLUD1		protein coding
	GNA14		protein coding
	GNG7		protein coding
	GOLGA6L2		protein coding
	GON4L		protein coding
	GPAT3		protein coding
	GPATCH2		protein coding
	GPC5		protein coding
	GPC6		protein coding
	GPHN		protein coding
	GPR141		protein coding
	GPR158		protein coding
	GPR39		protein coding
	GPR85		protein coding
	GRID1		protein coding
	GRIK1		protein coding
	GRIK2		protein coding
	GRIN3A		protein coding
	GRIP1		protein coding
	GRIP2		protein coding
	GRK5		protein coding
	GRM5		protein coding
	GRM8		protein coding
	GSE1		protein coding
	GSK3B		protein coding
	GSTTP2		protein coding
	GTF2E2		protein coding
	GUCY1A1		protein coding
	H4-16		protein coding
	HAGHL		protein coding
	HBG2		protein coding
	HBS1L		protein coding
	HDAC4		protein coding
	HDAC9		protein coding
	HEATR3		protein coding
	HECW1		protein coding
	HERC1		protein coding
	HEXD		protein coding
	HGF		protein coding
	HKDC1		protein coding
	HLA-DPA1		protein coding
	HM13		protein coding
	HMCN1		protein coding
	HMCN2		protein coding
	HNRNPK		protein coding
	HOMER3-AS1		protein coding
	HOOK2		protein coding
	HPS1		protein coding
	HS1BP3		protein coding
	HSF2		protein coding
	HSPA4L		protein coding
	HTN1		protein coding
	IARS2		protein coding
	IBA57-DT		protein coding
	IDNK		protein coding
	IFI16		protein coding
	IFT88		protein coding
	IGF1R		protein coding
	IGF2BP2		protein coding
	IGLV10-54		protein coding
	IKZF1		protein coding
	IL17RC		protein coding
	IL18RAP		protein coding
	IL1RAP		protein coding
	IL22		protein coding
	ILVBL		protein coding
	INPP4B		protein coding
	INPP5B		protein coding
	INSR		protein coding
	INTS8		protein coding
	INVS		protein coding
	IP6K2		protein coding
	IPO8		protein coding
	IQCA1		protein coding
	IQCJ-SCHIP1		protein coding
	IQCN		protein coding
	ITFG1		protein coding
	ITGA11		protein coding
	ITGA6		protein coding
	ITGAL		protein coding
	ITGB3		protein coding
	ITK		protein coding
	ITPK1		protein coding
	ITPR1		protein coding
	IYD		protein coding
	JAK2		protein coding
	JAKMIP3		protein coding
	JAML		protein coding
	KALRN		protein coding
	KASH5		protein coding
	KATNIP		protein coding
	KAZN		protein coding
	KCNAB1		protein coding
	KCNB2		protein coding
	KCNE1		protein coding
	KCNH1		protein coding
	KCNJ15		protein coding
	KCNJ3		protein coding
	KCNJ6		protein coding
	KCNK9		protein coding
	KCNMB4		protein coding
	KDM1B		protein coding
	KDM4B		protein coding
	KDM4C		protein coding
	KIAA0825		protein coding
	KIAA1217		protein coding
	KIF13A		protein coding
	KIF1A		protein coding
	KIF6		protein coding
	KIF9		protein coding
	KIFAP3		protein coding
	KLF12		protein coding
	KLHL20		protein coding
	KNDC1		protein coding
	KRAS		protein coding
	KRTAP4-7		protein coding
	KRTAP9-7		protein coding
	KSR2		protein coding
	KTN1		protein coding
	L3MBTL4		protein coding
	LAMA2		protein coding
	LAMA5		protein coding
	LARP1B		protein coding
	LDAH		protein coding
	LDB2		protein coding
	LEKR1		protein coding
	LGR4		protein coding
	LHFPL2		protein coding
	LILRB1		protein coding
	LIN54		protein coding
	LITAF		protein coding
	LMF1		protein coding
	LMLN		protein coding
	LMNTD1		protein coding
	LONP1		protein coding
	LPAR1		protein coding
	LPP		protein coding
	LRFN5		protein coding
	LRMDA		protein coding
	LRP1B		protein coding
	LRP5		protein coding
	LRP8		protein coding
	LRRC20		protein coding
	LRRC63		protein coding
	LRRFIP1		protein coding
	LRRIQ4		protein coding
	LRRTM4		protein coding
	LSAMP		protein coding
	LTA		protein coding
	LYPD5		protein coding
	LYZ		protein coding
	LZTS1		protein coding
	MACC1		protein coding
	MACROD2		protein coding
	MAGI2		protein coding
	MAN1A1		protein coding
	MAN1A2		protein coding
	MAP3K20		protein coding
	MAP3K6		protein coding
	MAPK6		protein coding
	MAPRE2		protein coding
	MARCHF1		protein coding
	MARCHF5		protein coding
	MBD5		protein coding
	MCF2L		protein coding
	MCM4		protein coding
	MCPH1		protein coding
	MCTP1		protein coding
	MDGA2		protein coding
	MECOM		protein coding
	MED12L		protein coding
	MED13L		protein coding
	MEF2A		protein coding
	MEOX2		protein coding
	METAP1D		protein coding
	METTL1		protein coding
	MFN1		protein coding
	MGAT4A		protein coding
	MGLL		protein coding
	MGST1		protein coding
	MGST3		protein coding
	MIA2		protein coding
	MICB-DT		protein coding
	MIPEPP3		protein coding
	MKNK2		protein coding
	MMP15		protein coding
	MMP16		protein coding
	MMP20		protein coding
	MMRN2		protein coding
	MON2		protein coding
	MORN1		protein coding
	MOXD1		protein coding
	MPRIP		protein coding
	MPV17L		protein coding
	MRE11		protein coding
	MROH5		protein coding
	MRPL1		protein coding
	MRPS30		protein coding
	MSI2		protein coding
	MSRB3		protein coding
	MTHFD1L		protein coding
	MTMR3		protein coding
	MTR		protein coding
	MTTP		protein coding
	MUC21		protein coding
	MUC7		protein coding
	MYEOV		protein coding
	MYLK		protein coding
	MYO16		protein coding
	MYO18A		protein coding
	MYO18B		protein coding
	MYO7A		protein coding
	MYO9A		protein coding
	MYOM2		protein coding
	MYRFL		protein coding
	NAALADL2		protein coding
	NACA		protein coding
	NACC1		protein coding
	NALCN		protein coding
	NAV1		protein coding
	NCAM2		protein coding
	NDUFA10		protein coding
	NDUFA13		protein coding
	NEB		protein coding
	NEGR1		protein coding
	NEK11		protein coding
	NEUROD4		protein coding
	NF1		protein coding
	NFAT5		protein coding
	NFATC2		protein coding
	NIPBL		protein coding
	NKAIN2		protein coding
	NKAIN3		protein coding
	NKAIN4		protein coding
	NLGN1		protein coding
	NLRP4		protein coding
	NMBR		protein coding
	NME5		protein coding
	NME7		protein coding
	NNT		protein coding
	NOCT		protein coding
	NOL10		protein coding
	NOL11		protein coding
	NOL4		protein coding
	NOX4		protein coding
	NPSR1-AS1		protein coding
	NR1H2		protein coding
	NR2C2		protein coding
	NRG1		protein coding
	NRXN1		protein coding
	NRXN3		protein coding
	NTM		protein coding
	NTNG1		protein coding
	NUBP1		protein coding
	NUP214		protein coding
	NUP93		protein coding
	NVL		protein coding
	OCA2		protein coding
	ODF2L		protein coding
	OGDH		protein coding
	OPA1		protein coding
	OPCML		protein coding
	OPN5		protein coding
	OR1E2		protein coding
	OR2A5		protein coding
	OR5V1		protein coding
	OR8K3		protein coding
	ORC4		protein coding
	ORC5		protein coding
	OSBPL8		protein coding
	OXR1		protein coding
	PACRG		protein coding
	PAK2		protein coding
	PAK5		protein coding
	PANK4		protein coding
	PAPLN		protein coding
	PARP8		protein coding
	PARVB		protein coding
	PATE1		protein coding
	PC		protein coding
	PCDH15		protein coding
	PCDH7		protein coding
	PCDH9		protein coding
	PCDHA1		protein coding
	PCLO		protein coding
	PCMT1		protein coding
	PCNX2		protein coding
	PDE1C		protein coding
	PDE3A		protein coding
	PDE4A		protein coding
	PDE4B		protein coding
	PDGFD		protein coding
	PECR		protein coding
	PELI2		protein coding
	PEX5L		protein coding
	PGBD1		protein coding
	PGGHG		protein coding
	PGGT1B		protein coding
	PGM5		protein coding
	PGR		protein coding
	PHACTR1		protein coding
	PHF21B		protein coding
	PHLPP2		protein coding
	PI4KA		protein coding
	PIAS2		protein coding
	PIEZO2		protein coding
	PIGG		protein coding
	PIGK		protein coding
	PIP5K1C		protein coding
	PKHD1		protein coding
	PKP2		protein coding
	PLA2G6		protein coding
	PLCB1		protein coding
	PLCB3		protein coding
	PLCB4		protein coding
	PLCG2		protein coding
	PLCXD2		protein coding
	PLD1		protein coding
	PLEC		protein coding
	PLEKHA3		protein coding
	PLEKHG1		protein coding
	PLEKHH2		protein coding
	PLOD1		protein coding
	PLOD3		protein coding
	PLSCR4		protein coding
	PLXDC2		protein coding
	PLXNA1		protein coding
	PLXNA4		protein coding
	PM20D1		protein coding
	PMAIP1		protein coding
	PNISR		protein coding
	PNPLA6		protein coding
	POC5		protein coding
	POLB		protein coding
	POU2F1		protein coding
	PPA2		protein coding
	PPARD		protein coding
	PPARG		protein coding
	PPL		protein coding
	PPM1E		protein coding
	PPP1R16B		protein coding
	PPP2R5D		protein coding
	PPP4R3B		protein coding
	PPP6R3		protein coding
	PRCP		protein coding
	PRDM16		protein coding
	PRICKLE1		protein coding
	PRKACB		protein coding
	PRKAG2		protein coding
	PRKD1		protein coding
	PRKG1		protein coding
	PRKN		protein coding
	PRMT2		protein coding
	PROM1		protein coding
	PRR16		protein coding
	PRR29		protein coding
	PRSS38		protein coding
	PRSS8		protein coding
	PRXL2A		protein coding
	PSMD14		protein coding
	PTAFR		protein coding
	PTK7		protein coding
	PTN		protein coding
	PTP4A3		protein coding
	PTPN22		protein coding
	PTPN9		protein coding
	PTPRC		protein coding
	PTPRD		protein coding
	PTPRG		protein coding
	PTPRM		protein coding
	PTPRN2		protein coding
	PTPRT		protein coding
	PUM2		protein coding
	PUM3		protein coding
	PYGL		protein coding
	PYROXD1		protein coding
	QPCTL		protein coding
	RAB11B		protein coding
	RAB11FIP4		protein coding
	RAD21L1		protein coding
	RALGAPA1		protein coding
	RALYL		protein coding
	RAPGEF2		protein coding
	RBFOX1		protein coding
	RBM25		protein coding
	RBMS3		protein coding
	RBPMS2		protein coding
	RC3H1		protein coding
	RDH8		protein coding
	REG4		protein coding
	REL		protein coding
	RELN		protein coding
	REPS1		protein coding
	RERGL		protein coding
	REST		protein coding
	REV3L		protein coding
	REXO1		protein coding
	RFX1		protein coding
	RGS22		protein coding
	RGS5		protein coding
	RGS6		protein coding
	RHOH		protein coding
	RHOU		protein coding
	RILPL2		protein coding
	RIMS2		protein coding
	RMDN1		protein coding
	RNF111		protein coding
	RNF121		protein coding
	RNF150		protein coding
	RNF175		protein coding
	RNF182		protein coding
	RNH1		protein coding
	ROR1		protein coding
	RP1L1		protein coding
	RPN1		protein coding
	RPP30		protein coding
	RPS16		protein coding
	RSRC2		protein coding
	RTN4RL2		protein coding
	RTP4		protein coding
	RUNX1		protein coding
	RYR2		protein coding
	SAMD5		protein coding
	SAMSN1		protein coding
	SASH1		protein coding
	SAXO1		protein coding
	SBNO2		protein coding
	SCAPER		protein coding
	SCG3		protein coding
	SCLT1		protein coding
	SCN2A		protein coding
	SCNN1A		protein coding
	SCRG1		protein coding
	SCUBE1		protein coding
	SDHA		protein coding
	SDK1		protein coding
	SEC24B		protein coding
	SEC61G		protein coding
	SEL1L3		protein coding
	SELPLG		protein coding
	SEMA3A		protein coding
	SEMA3E		protein coding
	SEMA4F		protein coding
	SENP2		protein coding
	SENP8		protein coding
	SEPTIN14		protein coding
	SEPTIN2		protein coding
	SERPINB8		protein coding
	SERPINI1		protein coding
	SERPINI2		protein coding
	SGCB		protein coding
	SH3PXD2A		protein coding
	SHANK2		protein coding
	SHC3		protein coding
	SHISA6		protein coding
	SHROOM3		protein coding
	SHTN1		protein coding
	SIMC1		protein coding
	SIPA1L3		protein coding
	SKAP2		protein coding
	SLA2		protein coding
	SLC14A2		protein coding
	SLC17A9		protein coding
	SLC1A4		protein coding
	SLC22A18		protein coding
	SLC22A3		protein coding
	SLC22A31		protein coding
	SLC24A2		protein coding
	SLC24A4		protein coding
	SLC25A17		protein coding
	SLC25A31		protein coding
	SLC25A48		protein coding
	SLC26A3		protein coding
	SLC27A6		protein coding
	SLC35E2B		protein coding
	SLC35E4		protein coding
	SLC35F4		protein coding
	SLC35G2		protein coding
	SLC36A1		protein coding
	SLC39A10		protein coding
	SLC39A11		protein coding
	SLC3A2		protein coding
	SLC40A1		protein coding
	SLC41A2		protein coding
	SLC45A1		protein coding
	SLC4A8		protein coding
	SLC6A20		protein coding
	SLC9A3		protein coding
	SLCO4C1		protein coding
	SLIT3		protein coding
	SMARCE1		protein coding
	SMG7		protein coding
	SNAP29		protein coding
	SNAP91		protein coding
	SNCA		protein coding
	SNRPD3		protein coding
	SNTA1		protein coding
	SNTG2		protein coding
	SORCS2		protein coding
	SORCS3		protein coding
	SOX13		protein coding
	SOX5		protein coding
	SP2		protein coding
	SPAG16		protein coding
	SPATA5		protein coding
	SPATA6		protein coding
	SPDYE4		protein coding
	SPECC1L-ADORA2A		protein coding
	SPHKAP		protein coding
	SPINK1		protein coding
	SPIRE1		protein coding
	SPOCK3		protein coding
	SPRR2D		protein coding
	SRPK2		protein coding
	SRRM1		protein coding
	SSUH2		protein coding
	ST3GAL5		protein coding
	ST7		protein coding
	STARD13		protein coding
	STK10		protein coding
	STK11		protein coding
	STK3		protein coding
	STK31		protein coding
	STK39		protein coding
	STXBP1		protein coding
	STXBP6		protein coding
	SUDS3		protein coding
	SULF2		protein coding
	SULT1C3		protein coding
	SVIL		protein coding
	SYMPK		protein coding
	SYNE1		protein coding
	SYNPR		protein coding
	SYT1		protein coding
	SYT9		protein coding
	TACC3		protein coding
	TAF3		protein coding
	TAFA2		protein coding
	TANGO6		protein coding
	TAOK1		protein coding
	TAOK3		protein coding
	TBC1D22A		protein coding
	TBC1D23		protein coding
	TBC1D32		protein coding
	TBC1D3P5		protein coding
	TBC1D5		protein coding
	TBXA2R		protein coding
	TCAF2		protein coding
	TCAIM		protein coding
	TCEA1		protein coding
	TCERG1		protein coding
	TCERG1L		protein coding
	TCF12		protein coding
	TCF7L2		protein coding
	TDRD5		protein coding
	TECRL		protein coding
	TEK		protein coding
	TELO2		protein coding
	TENM3		protein coding
	TEP1		protein coding
	TET1		protein coding
	TET3		protein coding
	TF		protein coding
	TFCP2L1		protein coding
	TGS1		protein coding
	THAP12		protein coding
	THEMIS		protein coding
	THOP1		protein coding
	TIAM1		protein coding
	TINAG		protein coding
	TLE1		protein coding
	TLK2		protein coding
	TLL1		protein coding
	TM4SF19-TCTEX1D2		protein coding
	TMCO4		protein coding
	TMEM104		protein coding
	TMEM114		protein coding
	TMEM131		protein coding
	TMEM141		protein coding
	TMEM14B		protein coding
	TMEM163		protein coding
	TMEM259		protein coding
	TMEM260		protein coding
	TMEM33		protein coding
	TMEM59L		protein coding
	TMEM74		protein coding
	TMOD1		protein coding
	TMPRSS11F		protein coding
	TMPRSS13		protein coding
	TMPRSS6		protein coding
	TMTC2		protein coding
	TNFRSF10B		protein coding
	TOLLIP		protein coding
	TOM1L2		protein coding
	TOX3		protein coding
	TP73		protein coding
	TPCN2		protein coding
	TPRG1		protein coding
	TRAPPC4		protein coding
	TRAPPC9		protein coding
	TRAT1		protein coding
	TRHDE		protein coding
	TRIM35		protein coding
	TRIM40		protein coding
	TRIM50		protein coding
	TRIM59		protein coding
	TRPC4		protein coding
	TRPC6		protein coding
	TRPM3		protein coding
	TSG101		protein coding
	TSHZ2		protein coding
	TSNAX-DISC1		protein coding
	TTBK1		protein coding
	TTC28		protein coding
	TTC33		protein coding
	TTLL11		protein coding
	TUBB6		protein coding
	TUBD1		protein coding
	TUT4		protein coding
	TYW1		protein coding
	TYW1B		protein coding
	UBASH3A		protein coding
	UGT1A8		protein coding
	UGT2A1		protein coding
	UMAD1		protein coding
	UNC119B		protein coding
	UNC13C		protein coding
	UNC5C		protein coding
	UPF2		protein coding
	UQCC1		protein coding
	USP13		protein coding
	USP22		protein coding
	USP30		protein coding
	USP32		protein coding
	USP36		protein coding
	USP49		protein coding
	UVRAG		protein coding
	VAC14		protein coding
	VAPB		protein coding
	VCL		protein coding
	VEPH1		protein coding
	VPS13B		protein coding
	VPS26A		protein coding
	VTI1A		protein coding
	WDR19		protein coding
	WFDC8		protein coding
	WIZ		protein coding
	WRAP73		protein coding
	WWOX		protein coding
	XPR1		protein coding
	XRCC4		protein coding
	XRCC5		protein coding
	XRN1		protein coding
	ZBED4		protein coding
	ZC3H11B		protein coding
	ZDHHC17		protein coding
	ZDHHC21		protein coding
	ZDHHC4		protein coding
	ZFAND6		protein coding
	ZFPM2		protein coding
	ZFYVE28		protein coding
	ZGPAT		protein coding
	ZIC1		protein coding
	ZNF117		protein coding
	ZNF148		protein coding
	ZNF175		protein coding
	ZNF180		protein coding
	ZNF208		protein coding
	ZNF213		protein coding
	ZNF215		protein coding
	ZNF280D		protein coding
	ZNF385D		protein coding
	ZNF420		protein coding
	ZNF451		protein coding
	ZNF471		protein coding
	ZNF501		protein coding
	ZNF519		protein coding
	ZNF527		protein coding
	ZNF536		protein coding
	ZNF565		protein coding
	ZNF566		protein coding
	ZNF580		protein coding
	ZNF609		protein coding
	ZNF638		protein coding
	ZNF658		protein coding
	ZNF736		protein coding
	ZNF770		protein coding
	ZNF773		protein coding
	ZNF804A		protein coding
	ZNF804B		protein coding
	ZNF806		protein coding
	ZNF818P		protein coding
	ZNF98		protein coding
	ZPBP		protein coding
	ZPLD1		protein coding
	ZSWIM5		protein coding
	ZSWIM6		protein coding
	AQP4		anti-sense
	CYP1B1		anti-sense
	EMX2OS		anti-sense
	FLG		anti-sense
	GASK1B		anti-sense
	GNG12		anti-sense
	H1-10		anti-sense
	HAND2		anti-sense
	LMCD1		anti-sense
	LY86		anti-sense
	MAP4K3		anti-sense
	MCPH1		anti-sense
	MEF2C		anti-sense
	MRPS30		anti-sense
	MSC		anti-sense
	NECTIN3		anti-sense
	PAXIP1		anti-sense
	PCAT7		anti-sense
	PKN2		anti-sense
	PPP1R26		anti-sense
	SCN1A		anti-sense
	SEMA3F		anti-sense
	STXBP5		anti-sense
	TMEM254		anti-sense
	TSBP1		anti-sense
	TSPOAP1		anti-sense
	TTN		anti-sense
	UBA6		anti-sense
	ZFHX4		anti-sense
	ZKSCAN7		anti-sense
					Counts
	CTCF		TFBS		34
	POLR2A		TFBS		30
	RBFOX2		TFBS		23
	POLR2G		TFBS		22
	IKZF1		TFBS		14
	EP300		TFBS		13
	MAX		TFBS		12
	PHF8		TFBS		11
	TAF1		TFBS		10
	MYC		TFBS		10
	HDAC1		TFBS		9
	RAD21		TFBS		9
	SP1		TFBS		9
	FOS		TFBS		9
	KDM1A		TFBS		8
	AGO2		TFBS		8
	TCF12		TFBS		8
	DPF2		TFBS		7
	NR2F6		TFBS		7
	EZH2		TFBS		6
	ASH2L		TFBS		6
	TBP		TFBS		6
	RBM22		TFBS		6
	SMC3		TFBS		6
	HNF4A		TFBS		6
	NR2F1		TFBS		6
	HDAC2		TFBS		5
	YY1		TFBS		5
	JUND		TFBS		5
	CEBPB		TFBS		5
	FOXA1		TFBS		5
	RUNX3		TFBS		5
	MXI1		TFBS		5
	RXRA		TFBS		5
	FOXA2		TFBS		5
	MTA2		TFBS		5
	TBL1XR1		TFBS		5
	NR2F2		TFBS		4
	SMARCA5		TFBS		4
	ATF3		TFBS		4
	ZNF316		TFBS		4
	EMSY		TFBS		4
	IKZF2		TFBS		4
	ZFX		TFBS		4
	U2AF1		TFBS		4
	KDM5B		TFBS		4
	NFIC		TFBS		4
	JUNB		TFBS		4
	GABPA		TFBS		4
	CREM		TFBS		4
	TAF15		TFBS		4
	EED		TFBS		4
	MAFK		TFBS		4
	SMARCA4		TFBS		4
	NRF1		TFBS		4
	RBM39		TFBS		4
	MNT		TFBS		4
	AGO1		TFBS		3
	TAL1		TFBS		3
	ZNF143		TFBS		3
	TRIM22		TFBS		3
	ZEB2		TFBS		3
	EP400		TFBS		3
	ZNF592		TFBS		3
	HNRNPL		TFBS		3
	RNF2		TFBS		3
	BRD9		TFBS		3
	ZBTB7A		TFBS		3
	BCL3		TFBS		3
	BCL11A		TFBS		3
	RBBP5		TFBS		3
	RELB		TFBS		3
	SMARCE1		TFBS		3
	USF2		TFBS		3
	MTA3		TFBS		3
	BATF		TFBS		3
	ZBTB33		TFBS		3
	STAT5A		TFBS		3
	KDM4A		TFBS		3
	SIN3A		TFBS		3
	ATF2		TFBS		3
	FIP1L1		TFBS		2
	XRCC5		TFBS		2
	ARID3A		TFBS		2
	PYGO2		TFBS		2
	ZEB1		TFBS		2
	NFRKB		TFBS		2
	ATF4		TFBS		2
	PCBP1		TFBS		2
	JUN		TFBS		2
	GATA2		TFBS		2
	TBX21		TFBS		2
	ATF7		TFBS		2
	SMAD5		TFBS		2
	NFATC1		TFBS		2
	ETV6		TFBS		2
	CTBP1		TFBS		2
	ZNF407		TFBS		2
	ELF1		TFBS		2
	ZNF217		TFBS		2
	L3MBTL2		TFBS		2
	HCFC1		TFBS		2
	FOXM1		TFBS		2
	GATAD2B		TFBS		2
	MAFF		TFBS		2
	ARID1B		TFBS		2
	GATA1		TFBS		2
	NCOR1		TFBS		2
	TEAD4		TFBS		2
	ARNT		TFBS		2
	PML		TFBS		2
	LEF1		TFBS		2
	NBN		TFBS		2
	E2F1		TFBS		2
	KDM5A		TFBS		2
	HNRNPLL		TFBS		2
	RFX1		TFBS		2
	HMBOX1		TFBS		2
	ZNF579		TFBS		2
	NFATC3		TFBS		2
	GATA3		TFBS		2
	SKI		TFBS		2
	ZNF687		TFBS		2
	TCF7		TFBS		2
	ESRRA		TFBS		1
	HDAC6		TFBS		1
	RCOR1		TFBS		1
	ZNF24		TFBS		1
	SREBF1		TFBS		1
	ZNF263		TFBS		1
	PRDM10		TFBS		1
	RB1		TFBS		1
	CHD4		TFBS		1
	NR3C1		TFBS		1
	ZNF207		TFBS		1
	MEF2A		TFBS		1
	MEF2C		TFBS		1
	RFX5		TFBS		1
	ZMYM3		TFBS		1
	BHLHE40		TFBS		1
	MYBL2		TFBS		1
	FOSL1		TFBS		1
	FOSL2		TFBS		1
	E2F4		TFBS		1
	CREB3L1		TFBS		1
	MBD2		TFBS		1
	SIX5		TFBS		1
	SUZ12		TFBS		1
	NFYB		TFBS		1
	CBX5		TFBS		1
	CBX3		TFBS		1
	CBFA2T3		TFBS		1
	CBFA2T2		TFBS		1
	SOX6		TFBS		1
	KLF16		TFBS		1
	SKIL		TFBS		1
	TRIM28		TFBS		1
	CC2D1A		TFBS		1
	GATAD2A		TFBS		1
	CREB1		TFBS		1
	MTA1		TFBS		1
	SETDB1		TFBS		1
	PHF20		TFBS		1
	E2F6		TFBS		1
	CBX1		TFBS		1
	CHD1		TFBS		1
	GABPB1		TFBS		1
	GMEB1		TFBS		1
	ZBTB40		TFBS		1
	TAF7		TFBS		1
	ZKSCAN1		TFBS		1
	REST		TFBS		1
	ESR1		TFBS		1
	TFAP4		TFBS		1
	SREBF2		TFBS		1
	CDC5L		TFBS		1
	RAD51		TFBS		1
	MITF		TFBS		1
	POU2F2		TFBS		1
	USF1		TFBS		1
	CBFB		TFBS		1
	IRF4		TFBS		1
	PAX5		TFBS		1
	HNRNPK		TFBS		1
	DACH1		TFBS		1
	MLLT1		TFBS		1
	EBF1		TFBS		1
	MEIS2		TFBS		1
	TAF9B		TFBS		1
	SAP30		TFBS		1
	IRF1		TFBS		1
	ZHX2		TFBS		1
	UBTF		TFBS		1
	CLOCK		TFBS		1
	ZBED1		TFBS		1
	MEF2B		TFBS		1
	CUX1		TFBS		1
	HNF4G		TFBS		1
	CCAR2		TFBS		1
	ETV4		TFBS		1
	BRD4		TFBS		1

### Sheet: Table S8
Table S8.	Gene Ontology (GO) enrichement for biological processes of the ASD-SV in protein coding genes that overlap open chromatin regions associated with telencephelon development
	Name		Chrom		Pos		Gene		Type		NMI_MIAMI_Freq		NMI_AGPC_Freq		pRE_Start		pRE_End
	rs551006		chr13		112056227		SOX1		100505996		0.0171149		0.0835532		112056212		112057542
	rs3095352		chr6		30838144		LINC02570		3downstream		0.0146699		0.0325418		30837645		30838100					ABAT		GO biological process complete		GO Term		Genes in Annotation		Input Genes		Expected		Fold-enrich		pValue		FDR
	rs549794		chr11		75433141		GDPD5		3downstream		0.00244499		0.000879507		75433069		75433583					ABR		negative chemotaxis		GO:0050919)		46		5		0.27		18.65		1.14e-05		0.012				CTCF	9
	rs4889802		chr17		79930670		TBC1D16		3downstream		0.0684597		0.0765172		79929993		79930880					ABTB2		synapse assembly		GO:0007416)		100		7		0.58		12.01		2.97e-06		0.00935				EP300	9
	rs3856228		chr1		90781472		LINC02609		3downstream		0.112469		0.145998		90781419		90782539					ACSM3		axon guidance		GO:0007411)		278		10		1.62		6.17		6.98e-06		0.011				KDM1A	6
	rs17151739		chr7		128093770		SND1		3downstream		0.0342298		0.0826737		128093709		128094532					ADGRL3		regulation of small GTPase mediated signal transduction		GO:0051056)		327		10		1.91		5.25		2.71e-05		0.0204				SMARCA4	6
	rs10751361		chr10		44902738		TMEM72-AS1		antisense		0.00244499		0.0167106		44902412		44903389					ADRA1A		modulation of chemical synaptic transmission		GO:0050804)		422		11		2.46		4.47		4.41e-05		0.0258				EZH2	5
	rs1019200		chr7		124255535		AC006148.1		antisense		0.0488998		0.0756376		124255239		124255639					AFAP1		cell-cell adhesion		GO:0098609)		514		12		2.99		4.01		5.56e-05		0.0266				RAD21	5
	rs2204704		chr5		141182408		AC244517.11		antisense		0.00244499		0.00175901		141182223		141182701					AGAP1		brain development		GO:0007420)		745		15		4.34		3.46		3.38e-05		0.0213				JUND	4
	rs4151695		chr5		141182498		AC244517.11		antisense		0.00733496		0.000879507		141182223		141182701					AGBL1		regulation of multicellular organismal process		GO:0051239)		2647		32		15.42		2.07		5.06e-05		0.0266				NANOG	4
	rs17202778		chr2		207370062		AC009226.1		antisense		0.0171149		0.0193492		207369749		207370817					AL358113.1																				NFIC	4
	rs1972436		chr8		78907305		AC083837.1		bidirectional_promoter_lncRNA		0.114914		0.19701		78906622		78907327					ANK2																				SP1	4
	rs237677		chr16		990849		Intergenic		Intergenic		0.212714		0.200528		990578		992137					ANKH																				FOS	3
	rs10794929		chr10		2610955		Intergenic		Intergenic		0.224939		0.3219		2610832		2611469					ANKRD6																				GATA2	3
	rs896222		chr2		2707835		Intergenic		Intergenic		0.0184211		0		2707177		2708170					AP3B1																				HNF4A	3
	rs7914704		chr10		2732175		Intergenic		Intergenic		0.00488998		0.000879507		2732009		2732296					ARHGAP32																				IKZF1	3
	rs12368682		chr12		3605208		Intergenic		Intergenic		0.0171149		0.0219877		3604598		3605788					ARNT2																				NFIB	3
	rs16844952		chr4		3605148		Intergenic		Intergenic		0.00733496		0.0325418		3605193		3605545					ASS1																				RCOR1	3
	rs892162		chr19		4607575		Intergenic		Intergenic		0.0195599		0.0263852		4607019		4607616					B3GAT1																				REST	3
	rs1371488		chr2		4938567		Intergenic		Intergenic		0.0315789		0		4938175		4938579					CAMK2B																				SMC3	3
	rs396908		chr5		5746427		Intergenic		Intergenic		0.00244499		0.000879507		5745714		5746445					CASC15																				TCF12	3
	rs17629093		chr9		7735283		Intergenic		Intergenic		0.00488998		0.00175901		7735215		7735554					CBLN4																				ARID3A	2
	rs13323237		chr3		7857033		Intergenic		Intergenic		0.00488998		0.0202287		7856669		7857280					CCDC167																				ASH2L	2
	rs1339296		chr9		8071050		Intergenic		Intergenic		0.00244499		0.000879507		8070814		8071653					CCSER1																				BHLHE40	2
	rs10511488		chr9		8189112		Intergenic		Intergenic		0.00244499		0.00263852		8188636		8189364					CDH12																				CEBPB	2
	rs2921080		chr8		8443902		Intergenic		Intergenic		0.00244499		0.000879507		8443064		8444169					CDK14																				DPF2	2
	rs2379151		chr1		11434516		Intergenic		Intergenic		0.0220049		0.0343008		11434460		11434853					CELSR1																				ETS1	2
	rs3099628		chr1		11439359		Intergenic		Intergenic		0.00488998		0.000879507		11438759		11439490					CENPC																				GABPA	2
	rs542309		chr4		13098192		Intergenic		Intergenic		0.00488998		0.000879507		13097949		13098427					CERS6																				GATA1	2
	rs11023768		chr11		15921283		Intergenic		Intergenic		0.0342105		0		15920855		15921381					CLVS2																				HDAC2	2
	rs1242495		chr17		17472002		Intergenic		Intergenic		0.0171149		0.058927		17471995		17472650					CNTN4																				IKZF2	2
	rs207338		chr4		19052136		Intergenic		Intergenic		0.00244499		0.000879507		19051819		19052543					CNTN5																				MAFK	2
	rs10467580		chr13		22801048		Intergenic		Intergenic		0.00733496		0.000879507		22800278		22801067					CPA5																				MTA2	2
	rs985730		chr16		24383414		Intergenic		Intergenic		0.0317848		0.000879507		24382863		24383453					CRABP1																				MXI1	2
	rs7031722		chr9		24939932		Intergenic		Intergenic		0.00244499		0.000879507		24938682		24939917					CTNNA3																				NR2F2	2
	rs13135230		chr4		24995076		Intergenic		Intergenic		0.00244499		0.000879507		24995068		24995779					DENND1A																				RNF2	2
	rs7998256		chr13		25292517		Intergenic		Intergenic		0.00488998		0.0404573		25292399		25292643					DLGAP4																				RXRA	2
	rs793627		chr13		26528604		Intergenic		Intergenic		0.0146699		0.0211082		26528265		26528829					DYSF																				TBL1XR1	2
	rs1276221		chr5		30933106		Intergenic		Intergenic		0.0757946		0.176781		30932091		30933152					ELMOD1																				ZNF592	2
	rs6088279		chr20		33693733		Intergenic		Intergenic		0.0122249		0.0149516		33693568		33695029					ELOVL2																				ARID1B	1
	rs1535948		chr6		33816106		Intergenic		Intergenic		0.00488998		0.000879507		33815873		33816221					EMID1																				ATF2	1
	rs6425991		chr1		36988601		Intergenic		Intergenic		0.0947368		0		36988292		36989710					EPHA5																				ATF4	1
	rs918980		chr7		37562295		Intergenic		Intergenic		0.0953545		0.0985048		37561997		37563141					EPHB1																				BATF	1
	rs4878187		chr9		38227024		Intergenic		Intergenic		0.00733496		0.0114336		38226556		38227615					ERBB4																				BCL11A	1
	rs2810716		chr9		38251251		Intergenic		Intergenic		0.0171149		0.0334213		38251027		38251888					ESRRG																				BCL3	1
	rs1006812		chr1		38449579		Intergenic		Intergenic		0.00488998		0.00175901		38449357		38449697					FAM120B																				BCOR	1
	rs9614909		chr22		44380746		Intergenic		Intergenic		0.00733496		0.0167106		44380777		44381759					FAM135B																				CBFA2T2	1
	rs5767024		chr22		48104570		Intergenic		Intergenic		0.0929095		0.195251		48104344		48105729					FAM189A1																				CBFA2T3	1
	rs25396		chr14		48748057		Intergenic		Intergenic		0.00244499		0.000879507		48747551		48748768					FBXL7																				CHD7	1
	rs1521937		chr2		53435078		Intergenic		Intergenic		0.0268949		0.064204		53434950		53435506					FGD4																				CTBP1	1
	rs3105064		chr13		55314157		Intergenic		Intergenic		0.117359		0.275286		55313965		55315010					FOXB1																				CUX1	1
	rs6069452		chr20		55890067		Intergenic		Intergenic		0.176039		0.10642		55889956		55890217					GALNT17																				EBF1	1
	rs8118732		chr20		56348142		Intergenic		Intergenic		0.00488998		0.000879507		56347806		56348185					GFRA1																				EED	1
	rs16976967		chr15		56532801		Intergenic		Intergenic		0.00733496		0.000879507		56532348		56533616					GPC6																				EGR1	1
	rs2426638		chr20		56712511		Intergenic		Intergenic		0.00488998		0.0272647		56712139		56712480					GRB10																				EP400	1
	rs1276374		chr20		57020895		Intergenic		Intergenic		0.00733496		0.000879507		57020281		57020885					GRIN2A																				ESR1	1
	rs9528551		chr13		62643891		Intergenic		Intergenic		0.00244499		0.000879507		62643936		62644757					GTF3C1																				FOSL2	1
	rs13373927		chr1		63088139		Intergenic		Intergenic		0.0342298		0.000879507		63087932		63088451					HDAC9																				FOXA1	1
	rs1514523		chr8		65409311		Intergenic		Intergenic		0.00244499		0.0123131		65409348		65410174					HEG1																				FOXA2	1
	rs205077		chr18		65926947		Intergenic		Intergenic		0.0660147		0.109938		65926820		65927509					IL17RD																				GATA3	1
	rs12584969		chr13		66344808		Intergenic		Intergenic		0.0368421		0		66344725		66346684					IQSEC1																				GATAD2B	1
	rs2553648		chr8		67795128		Intergenic		Intergenic		0.0464548		0.0677221		67794496		67795374					ITGB8																				HCFC1	1
	rs4761260		chr12		69701789		Intergenic		Intergenic		0.0244499		0.0351803		69701825		69702328					KIF21B																				HDAC1	1
	rs11630787		chr15		70219591		Intergenic		Intergenic		0.00488998		0.0105541		70219295		70219780					KIRREL3																				IRF1	1
	rs7041316		chr9		75358704		Intergenic		Intergenic		0.00733496		0.000879507		75358710		75359465					LOXHD1																				JUNB	1
	rs177234		chr14		78030244		Intergenic		Intergenic		0.00244499		0.000879507		78029419		78030495					LRMDA																				KDM4A	1
	rs113123		chr9		79256585		Intergenic		Intergenic		0.0171149		0.0334213		79256498		79258396					MAGI2																				KLF16	1
	rs542449		chr5		81925404		Intergenic		Intergenic		0.00488998		0.0184697		81924971		81925406					MAML2																				L3MBTL2	1
	rs7130093		chr11		82750517		Intergenic		Intergenic		0.00244499		0.0114336		82750400		82751112					MICU3																				LCORL	1
	rs6574729		chr14		82897096		Intergenic		Intergenic		0.00244499		0.000879507		82896957		82897958					MYCL																				MAX	1
	rs11139955		chr9		83198470		Intergenic		Intergenic		0.00733496		0.0202287		83198316		83198827					MYMK																				MBD2	1
	rs701271		chr7		83452312		Intergenic		Intergenic		0.0184211		0		83451425		83452938					MYO18A																				MEF2B	1
	rs11976275		chr7		83835433		Intergenic		Intergenic		0.0184211		0		83835398		83836610					MYT1L																				MGA	1
	rs6835768		chr4		85127983		Intergenic		Intergenic		0.0293399		0.05365		85127572		85128183					NADSYN1																				MNT	1
	rs443667		chr5		85389144		Intergenic		Intergenic		0.0146699		0.0360598		85388789		85389347					NAV2																				MYC	1
	rs2886722		chr2		85742297		Intergenic		Intergenic		0.0710526		0		85741756		85743013					NBEA																				MYNN	1
	rs10858670		chr12		87953380		Intergenic		Intergenic		0.0635697		0.0457344		87952926		87953554					NRCAM																				NCOR1	1
	rs10221815		chr2		88398446		Intergenic		Intergenic		0.00244499		0.000879507		88398192		88398795					NRG3																				NEUROD1	1
	rs2875658		chr6		93848368		Intergenic		Intergenic		0.114914		0.0905893		93847707		93848682					ORAI2																				NR2F6	1
	rs9445284		chr6		94478296		Intergenic		Intergenic		0.0195599		0.05365		94478050		94479272					PECR																				PHB2	1
	rs2145631		chr14		95944023		Intergenic		Intergenic		0.0855746		0.103782		95943479		95944218					PGBD5																				PKNOX1	1
	rs8011771		chr14		95965020		Intergenic		Intergenic		0.00244499		0.000879507		95964902		95965254					PLEKHH2																				PML	1
	rs7328844		chr13		97640973		Intergenic		Intergenic		0.00488998		0.0211082		97640317		97641390					PLXDC2																				RB1	1
	rs920643		chr10		98062830		Intergenic		Intergenic		0.134474		0.274406		98062239		98063411					PNISR																				RBM25	1
	rs4729491		chr7		98802187		Intergenic		Intergenic		0.102689		0.148637		98801821		98802536					PRKD1																				RLF	1
	rs4376360		chr6		102263084		Intergenic		Intergenic		0.0366748		0.0325418		102263008		102263314					PRTFDC1																				RUNX3	1
	rs13218485		chr6		102743427		Intergenic		Intergenic		0.00488998		0.000879507		102743320		102743665					PTPRG																				SIN3A	1
	rs13191800		chr6		102743615		Intergenic		Intergenic		0.00488998		0.0184697		102743320		102743665					PTPRN2																				SMAD1	1
	rs12526433		chr6		103920061		Intergenic		Intergenic		0.00977995		0.0580475		103919375		103920116					QSOX1																				SMARCA5	1
	rs12224337		chr11		107269351		Intergenic		Intergenic		0.0244499		0.210202		107268737		107269409					RAB8B																				SOX6	1
	rs7842655		chr8		111314744		Intergenic		Intergenic		0.0236842		0		111314709		111315244					RBFOX1																				SPI1	1
	rs4918805		chr10		113274185		Intergenic		Intergenic		0.00244499		0.000879507		113273114		113274559					RBFOX3																				STAT3	1
	rs2514229		chr11		113539278		Intergenic		Intergenic		0.00977995		0.0386983		113539036		113539442					RBM19																				STAT5A	1
	rs4329014		chr5		113694217		Intergenic		Intergenic		0.00977995		0.0114336		113692509		113694175					RDH12																				SUZ12	1
	rs4978599		chr9		114576961		Intergenic		Intergenic		0.0391198		0.0976253		114576756		114577157					RDX																				TAL1	1
	rs1621764		chr11		116163050		Intergenic		Intergenic		0.00488998		0.000879507		116162088		116163294					RNASEH1																				TBX3	1
	rs17119495		chr11		116354058		Intergenic		Intergenic		0.00244499		0.00175901		116353753		116354148					ROBO1																				TCF7	1
	rs12711901		chr2		118250351		Intergenic		Intergenic		0.00733496		0.000879507		118250071		118250480					SEMA6A																				TEAD4	1
	rs20494		chr11		120086744		Intergenic		Intergenic		0.0440098		0.0281442		120086140		120086865					SEZ6L																				TRIM22	1
	rs6541725		chr2		120580456		Intergenic		Intergenic		0.0122249		0.0325418		120580031		120580466					SHANK2																				TRIM24	1
	rs4765598		chr12		124655237		Intergenic		Intergenic		0.0268949		0.0580475		124654937		124656313					SHISA6																				TRIM28	1
	rs679358		chr11		126072333		Intergenic		Intergenic		0.00244499		0.000879507		126072315		126073209					SHISAL1																				ZMYM3	1
	rs16901313		chr8		126334066		Intergenic		Intergenic		0.00244499		0.0395778		126333197		126334222					SLIT1																				ZNF143	1
	rs2513443		chr11		127183541		Intergenic		Intergenic		0.00977995		0.0835532		127183378		127183748					SNX25																				ZNF687	1
	rs10750457		chr11		130980382		Intergenic		Intergenic		0.0122249		0.0228672		130980054		130980534					SORCS1
	rs1655491		chr11		131052406		Intergenic		Intergenic		0.00244499		0.000879507		131051324		131052444					SORCS2
	rs10098764		chr8		131291248		Intergenic		Intergenic		0.0684597		0.120493		131290703		131291692					SRRM3
	rs10902531		chr12		131621821		Intergenic		Intergenic		0.00733496		0.0299033		131621391		131622157					ST8SIA1
	rs996278		chr7		132035876		Intergenic		Intergenic		0.124694		0.147757		132035427		132035922					TCF12
	rs6570168		chr6		137472309		Intergenic		Intergenic		0.00733496		0.000879507		137471479		137472370					TENM4
	rs706345		chr4		139628468		Intergenic		Intergenic		0.180929		0.173263		139627917		139628703					TJP1
	rs31746		chr5		141040406		Intergenic		Intergenic		0.00488998		0.0360598		141040115		141040492					TMTC4
	rs9364687		chr6		163396879		Intergenic		Intergenic		0.102689		0.114336		163396476		163397244					TOP1
	rs10517871		chr4		165799958		Intergenic		Intergenic		0.00977995		0.000879507		165799851		165800745					TRMT9B
	rs2161407		chr5		166699422		Intergenic		Intergenic		0.0220049		0.0228672		166699018		166699988					UNC5C
	rs16857804		chr2		170155605		Intergenic		Intergenic		0.00977995		0.0791557		170154842		170155588					VAT1L
	rs836616		chr2		173512756		Intergenic		Intergenic		0.0184211		0		173512751		173513787					VAV2
	rs17071568		chr4		181476379		Intergenic		Intergenic		0.00244499		0.00351803		181475553		181476374					VGLL4
	rs7674930		chr4		181792419		Intergenic		Intergenic		0.100244		0.167986		181792428		181793561					VTI1A
	rs4541554		chr4		181792766		Intergenic		Intergenic		0.0220049		0.0448549		181792428		181793561
	rs7682583		chr4		188218459		Intergenic		Intergenic		0.0122249		0.000879507		188218283		188218526
	rs13030005		chr2		207813679		Intergenic		Intergenic		0.00244499		0.000879507		207813257		207813836
	rs10863681		chr1		222071916		Intergenic		Intergenic		0.0831296		0.148637		222071336		222072059
	rs4659628		chr1		236129551		Intergenic		Intergenic		0.0171149		0.0149516		236128667		236129738
	rs6694195		chr1		2532606		AL139246.5		lincRNA		0.0831296		0.0219877		2532502		2533177
	rs4321285		chr18		4847174		AP005203.1		lincRNA		0.00733496		0.000879507		4846549		4847543
	rs1562622		chr2		6309764		AC017053.1		lincRNA		0.00488998		0.00439754		6309658		6311139
	rs2423214		chr20		7362248		LINC01706		lincRNA		0.105134		0.0474934		7361092		7362564
	rs16890647		chr4		14560349		LINC00504		lincRNA		0.00733496		0.000879507		14559421		14560363
	rs6461529		chr7		21028595		AC080068.1		lincRNA		0.00733496		0.000879507		21028130		21029239
	rs992952		chr2		21270397		AC018742.1		lincRNA		0.00733496		0.000879507		21270218		21270529
	rs16885318		chr6		21832315		CASC15		lincRNA		0.00244499		0.000879507		21831640		21832378
	rs17152043		chr7		25619807		AC005165.1		lincRNA		0.0293399		0.0219877		25619113		25619799
	rs13275481		chr8		29850352		AC131254.1		lincRNA		0.00733496		0.000879507		29849508		29850437
	rs1410950		chr13		34553846		LINC02343		lincRNA		0.0268949		0.000879507		34553320		34554047
	rs630228		chr18		39701450		AC016205.1		lincRNA		0.00977995		0.000879507		39700982		39701631
	rs6732149		chr2		48171227		AC092650.1		lincRNA		0.0268949		0.0351803		48171259		48171640
	rs133576		chr22		48257771		AL008720.1		lincRNA		0.00733496		0.0175901		48257603		48258346
	rs752476		chr15		53952951		AC084759.2		lincRNA		0.00733496		0.000879507		53952896		53953556
	rs1953116		chr1		56435781		AC119674.1		lincRNA		0.0733496		0.0545295		56435681		56436618
	rs988744		chr4		59615045		AC096588.1		lincRNA		0.0146699		0.0131926		59615054		59615760
	rs1497216		chr4		75284972		AC025244.1		lincRNA		0.0171149		0.00175901		75284827		75285412
	rs12579770		chr12		75882642		AC078923.1		lincRNA		0.107579		0.060686		75882402		75883003
	rs1075725		chr15		87565085		AC020687.1		lincRNA		0.00733496		0.0175901		87564448		87565360
	rs822615		chr1		98222724		LINC01776		lincRNA		0.0195599		0.0114336		98222704		98223121
	rs11067684		chr12		115624181		AC009803.1		lincRNA		0.00244499		0.000879507		115623961		115624322
	rs2046908		chr5		125482107		LINC02240		lincRNA		0.00977995		0.000879507		125481606		125482390
	rs10123453		chr9		126096907		AL589923.1		lincRNA		0.0880196		0.164468		126096237		126096883
	rs7612364		chr3		126287675		AC016924.1		lincRNA		0.00488998		0.00351803		126287246		126288205
	rs7078829		chr10		128266319		LINC01163		lincRNA		0.00488998		0.0123131		128265980		128266465
	rs7859525		chr9		135225348		AL390778.1		lincRNA		0.00244499		0.00175901		135224638		135225666
	rs12522538		chr5		152622743		LINC01470		lincRNA		0.0562347		0.135444		152622544		152623074
	rs17046996		chr1		217917588		LINC00210		lincRNA		0.0195599		0.0598065		217917214		217917674
	rs238618		chr2		8259927		LINC00299		ncRNA		0.0210526		0		8259816		8260713
	rs12192976		chr6		88539280		LOC101928936		non		0.0171149		0.00175901		88538821		88539844
	rs176649		chr15		89413037		LOC105371031		non		0.00244499		0.0114336		89412597		89413500
	rs2293597		chr15		93061861		RGMA		None		0.0842105		0.14336		93061398		93062166
	rs7921117		chr10		94026267		PLCE1		None		0.0289474		0		94025427		94026328
	rs7619947		chr3		20329961		SGO1-AS1		processed_transcript		0.0146699		0.000879507		20329895		20330190
	rs7535749		chr1		71268606		ZRANB2-AS2		processed_transcript		0.127139		0.147757		71268457		71269224
	rs7016829		chr8		85837105		AC100801.1		processed_transcript		0.00244499		0.000879507		85836711		85837218
	rs685419		chr11		122394494		MIR100HG		processed_transcript		0.00977995		0.000879507		122394110		122394894
	rs8068519		chr17		1170009		ABR		protein_coding		0.00488998		0.0255057		1169567		1170191
	rs17039584		chr2		2333368		MYT1L		protein_coding		0.0263158		0		2333055		2333489
	rs7638622		chr3		2727546		CNTN4		protein_coding		0.00244499		0.000879507		2727164		2728341
	rs4072375		chr2		3539691		RNASEH1		protein_coding		0.0236842		0		3539230		3539729
	rs1035564		chr16		6060546		RBFOX1		protein_coding		0.00244499		0.00263852		6059660		6060929
	rs4689781		chr4		7571761		SORCS2		protein_coding		0.0195599		0.0246262		7571618		7572087
	rs1106248		chr4		7806107		AFAP1		protein_coding		0.00733496		0.00263852		7806087		7807102
	rs13109291		chr4		7807025		AFAP1		protein_coding		0.00244499		0.000879507		7806087		7807102
	rs3815508		chr16		8769099		ABAT		protein_coding		0.0806846		0.115215		8768458		8769168
	rs11862060		chr16		8769133		ABAT		protein_coding		0.00244499		0.00527704		8768458		8769168
	rs6497523		chr16		9821156		GRIN2A		protein_coding		0.00977995		0.000879507		9820408		9821208
	rs3798719		chr6		11036592		ELOVL2		protein_coding		0.0366748		0.060686		11036241		11036854
	rs2193116		chr17		11494208		SHISA6		protein_coding		0.00488998		0.0140721		11493956		11494242
	rs17778035		chr3		11636221		VGLL4		protein_coding		0.00244499		0.000879507		11636097		11636747
	rs7830329		chr8		12977259		TRMT9B		protein_coding		0.00244499		0.000879507		12976815		12977390
	rs630814		chr3		13277160		IQSEC1		protein_coding		0.00488998		0.0237467		13276732		13277703
	rs13189930		chr5		14727773		ANKH		protein_coding		0.0268949		0.0316623		14727361		14727981
	rs257769		chr5		15844281		FBXL7		protein_coding		0.0244499		0.0193492		15843875		15844338
	rs7812918		chr8		17086280		MICU3		protein_coding		0.0171149		0.0395778		17085989		17086550
	rs17347096		chr7		18344534		HDAC9		protein_coding		0.00977995		0.0158311		18344497		18345033
	rs10741778		chr11		19552650		NAV2		protein_coding		0.00244499		0.000879507		19551413		19553209
	rs10827912		chr10		19967314		PLXDC2		protein_coding		0.0220049		0.0404573		19966647		19967445
	rs2074424		chr7		20404909		ITGB8		protein_coding		0.00733496		0.0123131		20404266		20404879
	rs163275		chr16		20660853		ACSM3		protein_coding		0.0195599		0.0386983		20660236		20660962
	rs17256707		chr6		21731976		CASC15		protein_coding		0.0605263		0		21731614		21732052
	rs4762899		chr12		22264141		ST8SIA1		protein_coding		0.0782396		0.148637		22263633		22264599
	rs11740186		chr5		22722607		CDH12		protein_coding		0.0244499		0.0404573		22721850		22723114
	rs16925078		chr10		24849394		PRTFDC1		protein_coding		0.0244499		0.0131926		24848972		24849695
	rs10828725		chr10		24929314		PRTFDC1		protein_coding		0.0513447		0.102023		24928937		24929902
	rs137179		chr22		26268087		SEZ6L		protein_coding		0.0171149		0.0175901		26267813		26268307
	rs573514		chr8		26863764		ADRA1A		protein_coding		0.00488998		0.000879507		26863507		26864201
	rs232068		chr16		27491100		GTF3C1		protein_coding		0.00977995		0.0290237		27491014		27491557
	rs8069945		chr17		29076953		MYO18A		protein_coding		0.00488998		0.0131926		29076719		29077010
	rs12910901		chr15		29170631		FAM189A1		protein_coding		0.0236842		0		29170535		29171059
	rs132373		chr22		29208798		EMID1		protein_coding		0.0122249		0.000879507		29208801		29209377
	rs8036572		chr15		29962283		TJP1		protein_coding		0.0122249		0.000879507		29962284		29962830
	rs225996		chr14		30022416		PRKD1		protein_coding		0.0660147		0.0510114		30022372		30022976
	rs11052011		chr12		32454429		FGD4		protein_coding		0.0709046		0.0993843		32454120		32454454
	rs2755145		chr11		34299646		ABTB2		protein_coding		0.00244499		0.000879507		34299424		34301109
	rs6562982		chr13		35478787		NBEA		protein_coding		0.00977995		0.0299033		35478801		35479409
	rs1702766		chr20		36424412		DLGAP4		protein_coding		0.0293399		0.0307828		36424315		36424865
	rs2776914		chr6		37488064		CCDC167		protein_coding		0.0977995		0.130167		37487766		37488154
	rs3134613		chr1		39899131		MYCL		protein_coding		0.0415648		0.0580475		39898941		39899311
	rs6129734		chr20		41034202		TOP1		protein_coding		0.0220049		0.0316623		41034247		41034578
	rs6713194		chr2		43711419		PLEKHH2		protein_coding		0.0289474		0		43710684		43711421
	rs135406		chr22		44276139		SHISAL1		protein_coding		0.0146699		0.0483729		44275638		44276287
	rs4642534		chr7		44275942		CAMK2B		protein_coding		0.0366748		0.05365		44275833		44276727
	rs2337053		chr22		46511719		CELSR1		protein_coding		0.0733496		0.2146		46511307		46511676
	rs328173		chr18		46644484		LOXHD1		protein_coding		0.139364		0.140721		46644067		46644531
	rs933360		chr7		50690548		GRB10		protein_coding		0.0146699		0.0167106		50690468		50691329
	rs6014573		chr20		56004403		CBLN4		protein_coding		0.00244499		0.0307828		56003975		56004395
	rs4475007		chr3		57152131		IL17RD		protein_coding		0.00733496		0.0123131		57152161		57152650
	rs1545728		chr15		57259714		TCF12		protein_coding		0.0552632		0		57259349		57260041
	rs4775234		chr15		60038447		FOXB1		protein_coding		0.178484		0.324538		60037664		60038418
	rs7655251		chr4		61298695		ADGRL3		protein_coding		0.0415648		0.0598065		61298262		61298689
	rs6798783		chr3		61699857		PTPRG		protein_coding		0.00733496		0.000879507		61699254		61699994
	rs10851726		chr15		63256588		RAB8B		protein_coding		0.0757946		0.126649		63256238		63256963
	rs2349724		chr4		65399189		EPHA5		protein_coding		0.00244499		0.000879507		65399017		65399562
	rs7908849		chr10		66723845		CTNNA3		protein_coding		0.00733496		0.000879507		66723477		66724658
	rs7912739		chr10		66724459		CTNNA3		protein_coding		0.00977995		0.000879507		66723477		66724658
	rs10997366		chr10		66724571		CTNNA3		protein_coding		0.00733496		0.000879507		66723477		66724658
	rs4433471		chr10		66744977		CTNNA3		protein_coding		0.0146699		0.0123131		66744769		66745482
	rs4325207		chr10		66822818		CTNNA3		protein_coding		0.00244499		0.000879507		66822831		66823209
	rs10866196		chr4		67475420		CENPC		protein_coding		0.0366748		0.0211082		67475155		67475725
	rs718212		chr14		67729919		RDH12		protein_coding		0.0122249		0.0149516		67729151		67730300
	rs2309428		chr9		69228107		AL358113.1		protein_coding		0.198044		0.435356		69228083		69228453
	rs12222819		chr11		70522964		SHANK2		protein_coding		0.0562347		0.0343008		70522349		70523300
	rs12794850		chr11		70533100		SHANK2		protein_coding		0.0220049		0.0413369		70532198		70533187
	rs1783611		chr11		70718211		SHANK2		protein_coding		0.00244499		0.00175901		70717513		70718433
	rs12283407		chr11		71504834		NADSYN1		protein_coding		0.00244499		0.000879507		71504579		71504959
	rs1529406		chr2		71596632		DYSF		protein_coding		0.0263158		0		71595510		71596792
	rs664112		chr7		71683118		GALNT17		protein_coding		0.00977995		0.0202287		71683014		71683849
	rs1430331		chr10		75623811		LRMDA		protein_coding		0.0244499		0.0325418		75623200		75624139
	rs6970288		chr7		76220935		SRRM3		protein_coding		0.141809		0.0474934		76220695		76221043
	rs610243		chr16		77913823		VAT1L		protein_coding		0.00977995		0.0694811		77913820		77914203
	rs3807735		chr7		78111289		MAGI2		protein_coding		0.0220049		0.0615655		78111226		78111979
	rs4704484		chr5		78162326		AP3B1		protein_coding		0.0660147		0.0510114		78162354		78162579
	rs12593362		chr15		78342389		CRABP1		protein_coding		0.00488998		0.00703606		78342210		78342583
	rs523368		chr11		78821025		TENM4		protein_coding		0.183374		0.138083		78820793		78821096
	rs1941378		chr11		78825963		TENM4		protein_coding		0.00488998		0.000879507		78825363		78826217
	rs331146		chr3		78868133		ROBO1		protein_coding		0.00244499		0.000879507		78867693		78868349
	rs871741		chr17		79465661		RBFOX3		protein_coding		0.00244499		0.0105541		79464780		79466013
	rs3848206		chr15		80414448		ARNT2		protein_coding		0.00977995		0.000879507		80414407		80415661
	rs2050458		chr10		82724460		NRG3		protein_coding		0.0122249		0.0325418		82724500		82725500
	rs1431234		chr15		86376472		AGBL1		protein_coding		0.0366748		0.0378188		86375825		86376697
	rs17643872		chr15		86804291		AGBL1		protein_coding		0.00733496		0.0158311		86803908		86804856
	rs16881936		chr6		89555946		ANKRD6		protein_coding		0.0122249		0.000879507		89555835		89556323
	rs6958465		chr7		90645778		CDK14		protein_coding		0.0605263		0		90645763		90646447
	rs872669		chr4		91220304		CCSER1		protein_coding		0.00488998		0.00175901		91220247		91220723
	rs543019		chr13		94140250		GPC6		protein_coding		0.198044		0.170624		94139708		94140809
	rs265060		chr4		95472414		UNC5C		protein_coding		0.266504		0.194371		95472389		95473188
	rs7113517		chr11		95989512		MAML2		protein_coding		0.00244499		0.000879507		95988908		95989526
	rs902468		chr10		97164464		SLIT1		protein_coding		0.0146699		0.00351803		97163121		97164509
	rs12576370		chr11		99320886		CNTN5		protein_coding		0.00244499		0.000879507		99320685		99321554
	rs9321534		chr6		99409897		PNISR		protein_coding		0.251834		0.239226		99409394		99410007
	rs1765733		chr13		100658503		TMTC4		protein_coding		0.00244499		0.00263852		100657641		100658489
	rs4342524		chr7		102441839		ORAI2		protein_coding		0.00244499		0.0219877		102441618		102442168
	rs7078098		chr10		107034030		SORCS1		protein_coding		0.00488998		0.000879507		107033752		107034368
	rs647756		chr11		107665032		ELMOD1		protein_coding		0.00244499		0.000879507		107664860		107665564
	rs11768003		chr7		108307694		NRCAM		protein_coding		0.00488998		0.0105541		108306941		108308018
	rs10789746		chr11		110032470		RDX		protein_coding		0.00488998		0.000879507		110032180		110033040
	rs1213134		chr10		112812072		VTI1A		protein_coding		0.0268949		0.0272647		112811660		112812619
	rs884555		chr4		113077482		ANK2		protein_coding		0.0171149		0.0219877		113077418		113078541
	rs11066776		chr12		113827022		RBM19		protein_coding		0.00733496		0.000879507		113826968		113827757
	rs3781531		chr10		116132737		GFRA1		protein_coding		0.00244499		0.00263852		116132560		116133579
	rs153645		chr5		116528882		SEMA6A		protein_coding		0.0146699		0.0219877		116528470		116529396
	rs12660608		chr6		123017369		CLVS2		protein_coding		0.0122249		0.057168		123016441		123017678
	rs4836919		chr9		123382723		DENND1A		protein_coding		0.0122249		0.0510114		123382701		123383495
	rs4618262		chr3		125006815		HEG1		protein_coding		0.00733496		0.00263852		125006381		125006950
	rs3862638		chr11		126731840		KIRREL3		protein_coding		0.00977995		0.000879507		126731624		126732177
	rs3900629		chr11		129260115		ARHGAP32		protein_coding		0.0244499		0.0193492		129259626		129260215
	rs11760909		chr7		130352668		CPA5		protein_coding		0.00733496		0.0281442		130351571		130353168
	rs486889		chr9		130471693		ASS1		protein_coding		0.00488998		0.000879507		130471294		130472533
	rs28444941		chr9		133513528		MYMK		protein_coding		0.0842105		0		133513529		133514140
	rs2073883		chr9		133888954		VAV2		protein_coding		0.0831296		0.0729991		133888616		133889127
	rs11223780		chr11		134391256		B3GAT1		protein_coding		0.00488998		0.000879507		134390855		134391589
	rs36161		chr3		134937447		EPHB1		protein_coding		0.0757946		0.0448549		134937216		134938368
	rs10935153		chr3		135034083		EPHB1		protein_coding		0.00733496		0.0272647		135033447		135034207
	rs1404579		chr3		135127968		EPHB1		protein_coding		0.0464548		0.110818		135127907		135128425
	rs1589228		chr8		138450373		FAM135B		protein_coding		0.0171149		0.0633245		138449899		138450532
	rs4236185		chr7		157971957		PTPRN2		protein_coding		0.0513447		0.197889		157971465		157972285
	rs2390732		chr2		168749457		CERS6		protein_coding		0.0315789		0		168749311		168749680
	rs1274		chr6		170404919		FAM120B		protein_coding		0.00488998		0.00175901		170404719		170404988
	rs3767181		chr1		180183107		QSOX1		protein_coding		0.0122249		0.0219877		180182325		180183361
	rs753359		chr4		185306378		SNX25		protein_coding		0.00488998		0.000879507		185305799		185306628
	rs2297908		chr1		200991234		KIF21B		protein_coding		0.0236842		0		200990871		200991688
	rs10207020		chr2		212242894		ERBB4		protein_coding		0.00488998		0.0158311		212242563		212243314
	rs12468952		chr2		216071449		PECR		protein_coding		0.200489		0.329815		216070735		216071559
	rs12745466		chr1		216523585		ESRRG		protein_coding		0.0122249		0.000879507		216523605		216524271
	rs12142665		chr1		230348927		PGBD5		protein_coding		0.00977995		0.00879507		230348648		230348998
	rs1881186		chr2		235659379		AGAP1		protein_coding		0.0146699		0.00879507		235658652		235659652
	rs7256661		chr19		56699418		OR5AH1P		transcribed_unprocessed_pseudogene		0.00488998		0.0140721		56699445		56699945

### Sheet: Table S9
Table S9	ASD-SV genes linked to dendritic spinogenesis
	Gene Name		ASD Reference/Other Disorder		Notes/Spine Reference		NMI SNP		Mean Freq
	SEPTIN14				Actin/Actin/Rho/Rac/Cdc42; Galbraith et al. 2019; Shinoda et al. 2014		rs7787574		0.48
	MEF2A		na		Actin		rs7181542		0.407332
	FRMD3		na		Actin		rs3860912		0.401175
	SNTA1		na		Actin		rs291686		0.386163
	PLEKHH2				Actin		rs11695642		0.399585
	TF		na		Actin		rs2715628		0.348124
	KLHL1		Spinocerebellar Ataxia		Actin/Actin/Rho/Rac/Cdc42; Aromolaran et al. 2013 DOI: 10.1016/j.neuroscience.2006.12.046		rs13378913		0.326639
	NEB		na		Actin		rs10167358		0.315732
	CACNA2D1		Iossifov et al., 2014		Actin		rs10954668		0.307772
	KRAS		na		Actin		rs11047901		0.302082
	ABR		na		Actin		rs7406197		0.291114
	ARHGAP15		Mowat-Wilson Syndrome		Actin/Actin/Rho/Rac/Cdc42		rs9287350		0.286347
	KCNJ3		na		Actin		rs7574878		0.281194
	KCNE1		na		Actin		rs7279771		0.28035
	FHOD3				Actin/Actin/Rho/Rac/Cdc42; Galbraith et al. 2019		rs12962805		0.275768
	FMNL2				Actin/Actin/Rho/Rac/Cdc42; Galbraith et al. 2019		rs4664585		0.274773
	PGM5		na		Actin		rs17081271		0.272821
	CCDC155		na		Actin		rs8105430		0.258758
	ARHGEF28				Actin/Actin/Rho/Rac/Cdc42; Sit and Manser 2011; Functions in axonal branching, synapse formation and dendritic morphogenesis		rs2161095		0.25721
	SHROOM3		na		Actin		rs6849066		0.239188
	TMOD1		na		Actin		rs2773358		0.231283
	SPIRE1		na		Actin		rs11663391		0.230711
	PTPRT		Christian et al., 2008		Actin/Actin/Rho/Rac/Cdc42		rs2425478		0.228996
	TIAM1				Actin/Actin/Rho/Rac/Cdc42		rs16988116		0.223481
	ZMYND8				he ADF-H domain of Drebrin does not contain actin binding and depolymerizing activity. Instead, it binds to a histone marker reader, ZMYND8.		rs11906361		0.214966
	DOCK2		na		Actin		rs7702092		0.211926
	MSNP1		Wang K , et al. 2009 ; St Pourcain B , et al. 2010; Prandini P , et al. 2012; Vojinovic D , et al. 2017; Wang Z , et al. 2019; Kerin T , et al. 2012; DeWitt JJ , et al. 2016		Actin/Actin/Rho/Rac/Cdc42		rs11739167		0.20415
	CXADR		na		Actin		rs1784912		0.201477
	ABLIM2		na		Actin		rs1109531		0.194599
	ACAP2		na		Actin		rs13062518		0.185742
	KALRN		Schizophrenia		Actin/Actin/Rho/Rac/Cdc42		rs2120789		0.18525
	ANK2		De Rubeis et al., 2014; Iossifov et al., 2012; Willsey et al. 2013; Iossifov et al., 2014		Actin		rs29332		0.183217
	CYFIP2				Actin/Actin/Rho/Rac/Cdc42; Sit and Manser 2011		rs2431686		0.178451
	PARVB		na		Actin		rs5764571		0.171819
	ADD1		na		Actin		rs2071695		0.167061
	TAOK1		De Rubeis et al., 2014		Actin/Actin/Rho/Rac/Cdc42		rs2681183		0.158214
	KCNQ1		na		Actin		rs234853		0.155936
	ELMO1		na		Actin		rs17170842		0.155487
	MYOM2		na		Actin		rs2235123		0.152901
	SYNE2		na		Actin		rs13379083		0.148996
	ANTXR1		na		Actin		rs6546476		0.147809
	FARP1				Actin/Actin/Rho/Rac/Cdc42		rs7984446		0.14751
	PALLD				Actin		rs6852874		0.14642
	FMN1		na		Actin		rs345875		0.141292
	FGF12		na		Actin		rs2134635		0.140712
	CAMK2D		na		Actin		rs1014028		0.132849
	THSD7B		na		Actin		rs778211		0.132558
	EPHB1				Actin/Actin/Rho/Rac/Cdc42; Galbraith et al. 2019		rs13068347		0.131504
	CPEB3				Actin/Actin/Rho/Rac/Cdc42		rs1099379		0.130351
	LDB3		na		Actin		rs2248537		0.129076
	KANK1		Vanzo et al., 2013; Lerer et al., 2005		Actin		rs881985		0.12182
	TJP1		na		Actin		rs4779681		0.11736
	SORBS2		na		Actin		rs11940307		0.115479
	MKLN1		na		Actin		rs28629228		0.105013
	CTTN				Through its interaction with CTTNBP2, involved in the regulation of neuronal spine density (By similarity).		rs611216		0.0961996
	SYNGAP1		Kim MJ , et al. 2005; Flavell SW , et al. 2006; Hamdan et al. 2009; Pinto et al. 2010; Hamdan et al. 2011; Rauch et al. 2012; Berryer et al. 2013; Carvill et al. 2013; Mignot et al. 2016; Yuen et al. 2016; Bowling et al. 2017; Cherot et al. 2018; Iossifov et al. 2015; Wang et al. 2016		Actin/Actin/Rho/Rac/Cdc42		rs9461856		0.0951889
	DAAM1				Actin/Actin/Rho/Rac/Cdc42; Galbraith et al. 2019		rs1268579		0.0902721
	EPB41L2		na		Actin		rs9492762		0.0862089
	PREX2				Actin/Actin/Rho/Rac/Cdc42, Purkinje Cerebellum		rs6980638		0.0850036
	DLC1		na		Actin		rs4831871		0.0821899
	PPP1R9A						rs854530		0.0798502
	SPIRE2		na		Actin		rs4785723		0.0761828
	ARHGAP24				Actin/Actin/Rho/Rac/Cdc42		rs1452676		0.073069
	THSD7A		na		Actin		rs13437787		0.0717057
	SRGAP3		Iossifov et al., 2014.		Actin/Actin/Rho/Rac/Cdc42		rs186889		0.0648545
	SGCD		na		Actin		rs30281		0.0648459
	BAIAP2						rs4969384		0.0611871
	HAP1				Actin/Actin/Rho/Rac/Cdc42; Sit and Manser 2011		rs7213337		0.0512222
	ARHGAP32		Akshoomoff et al., 2015; Nakamura et al., 2016		Actin/Actin/Rho/Rac/Cdc42. Involved in NMDA receptor activity-dependent actin reorganization in dendritic spines		rs670440		0.0445291
	AUTS2		Kalscheuer VM , et al. 2007; Autism Spectrum Disorders Working Group of The Psychiatric Genomics Consortium 2017; Sultana R , et al. 2002; Nagamani SC , et al. 2012; Beunders G , et al. 2014; Richler E , et al. 2006; Huang XL , et al. 2010; Ben-David E , et al. 2011; Girirajan S , et al. 2013; Balicza P , et al. 2019		Actin		rs11760622		0.0322074
	DIAPH3				Actin/Actin/Rho/Rac/Cdc42		rs9538552		0.0295162
	RAC1		Sadybekov et al., 2017; Katrancha et al., 2017; Reijnders et al., 2017		Actin/Actin/Rho/Rac/Cdc42		rs3729790		0.0075285
	Gene Name		ASD Reference/Other Disorder		Notes/Spine Reference		NMI SNP		Mean Freq
	MYO16		Wang et al., 2009		Actin		rs1856281		0.345248
	MYO9A		na		Actin		rs4777484		0.313077
	MYO3A		na		Actin		rs10828948		0.294291
	MYO18B		na		Actin		rs2285201		0.243323
	MYO7A		na		Actin		rs883223		0.22889
	MYO10		na		Actin		rs1366233		0.12948
	MYO1D		na		Actin		rs1015308		0.123622
	Gene Name		ASD Reference/Other Disorder		Notes/Spine Reference		NMI SNP		Mean Freq
	RYR2		Ventricular tachycardia		Calcium; Breit et al. 2018		rs10802632		0.405344
	EEF2K						rs11639903		0.219348
	RYR3		Neuroleptic Malignant Syndrome.		Calcium; Breit et al. 2018		rs965471		0.095576
	CACNA1A		Spinocerebellar Ataxia; Damaj et al., 2015		Calcium		rs8107217		0.0935267
	Gene Name		ASD Reference/Other Disorder		Notes/Spine Reference		NMI SNP		Mean Freq
	RELN		Persico et al., 2001; Serajee et al., 2006; Ashley-Koch et al., 2007; Li et al., 2008; Holt et al., 2010; Fu et al., 2013; De Rubeis et al., 2014; Iossifov et al., 2012; Stessman et al., 2017; Lammert et al., 2017		Reelin pathway		rs885995		0.312099
	DAB1				Reelin pathway		rs12139429		0.279822
	LRP8				Reelin pathway		rs1288493		0.20575
	Gene Name		ASD Reference/Other Disorder		Notes/Spine Reference		NMI SNP		Mean Freq
	MFN1				Unknown Mechanism; doi: 10.1523/JNEUROSCI.5095-13.2014		rs3976523		0.401853
	DCLK1				Unknown Mechanism; Shin et al. 2013 doi: 10.1038/ncomms2443		rs3748308		0.315996
	DSCAM		Iossifov et al., 2014; De Rubeis et al., 2014; Wang et al., 2016		Unkown mechanism; Cell adhesion		rs9982099		0.3137
	LPAR1				Unknown Mechanism; J Neurochem. 2006 Jun;97(5):1379-92. Epub 2006 Apr 21.		rs10980653		0.274615
	SEMA3E				Unknown Mechanism; Axon guidance 10.1016/j.semcdb.2012.12.001, actin fibers		rs302123		0.268942
	SHANK2		Berkel et al., 2010; Pinto et al., 2010; Leblond et al., 2012; Sanders et al., 2012		Unkown mechanism; May play a role in the structural and functional organization of the dendritic spine and synaptic junction.		rs3017492		0.209875
	SEMA3A				Unknown Mechanism; Lee et al. 2013		rs764116		0.199418
	NRG1				J Neurochem. 2013 Sep;126(5):625-35. doi: 10.1111/jnc.12330. Epub 2013 Jun 27.		rs2346771		0.196974
	Gene Name		ASD Reference/Other Disorder		Notes/Spine Reference		NMI SNP		Mean Freq
	CAPRIN2				Wnt/ActinRho		rs10843822		0.226515
	DVL3				Wnt/ActinRho		rs2175525		0.117413
	DIAPH1				Wnt/ActinRho		rs7704657		0.108856

### Sheet: Table S10
Table S10. ASD-SV genes linked to glutamate signaling
GLUD		Alternate Name		ASD Reference/Other Disorder		NMI SNP		Mean Freq
GRID2		GluD2		Ruzzo et al. 2019		rs7659517		0.244651
DLG2		PSD93		Ruzzo et al. 2019		rs581178		0.194686
GRID1		GluD1		na		rs4547037		0.415019
AMPA		Alternate Name		ASD Reference/Other Disorder		NMI SNP		Mean Freq
CACNG2				Mental Retardation		rs2267339		0.0561734
CACNG3				na		rs9921802		0.0949685
CACNG5				na		rs12602262		0.108178
CNIH3				na		rs7541415		0.248247
GRIA1		GluA1		De Rubeis et al., 2014; Ruzzo et al. 2019		rs7445323		0.0934471
GRIA2		GluA2		Ramanathan et al. 2004		rs9307961		0.0220404
GRIA3		GluA3		Guilmatre et al. 2009		na		na
GRIA4		GluA4		Ruzzo et al. 2019		rs599980		0.0518114
GSG1L				na		rs6498041		0.0988736
SHISA6				na		rs1513740		0.236489
NMDA		Alternate Name		ASD Reference/Other Disorder		NMI SNP		Mean Freq
APP				Bailey et al., 2013; Ray et al. 2011		rs6516727		0.0824006
GRIN1		GluN1		Ruzzo et al. 2019/Schizophrenia		na		na
GRIN2A		GluN2A		Ruzzo et al. 2019; Sotoet et al. 2014/ Schizophrenia		rs7184758		0.195547
GRIN2B		GluN2B		Ruzzo et al. 2019; O'Roak et al. 2012; Tarabeux J et al. 2011; Yoo et al. 2012		rs2270359		0.0667189
GRIN2C		GluN2C		Tarabeux et al. 2011		rs3744215		0.0254176
GRIN2D		GluN2D		Epileptic encaphalopathy		rs1121845		0.192161
GRIN3A		GluN3A		Schizophrenia		rs2485521		0.182135
GRIN3B		GluN3B		na		na		na
KALRN				Coronary Heart Disease		rs2120789		0.18525
mGluRs		Alternate Name		ASD Reference/Other Disorder		NMI SNP		Mean Freq
GRM5		MGLU5-GI		Iossifov et al., 2012; Kelleher III et al., 2012		rs1846476		0.216832
GRM7		MGLU7-GIII		Yang et al., 2013; Sanders et al., 2012		rs7647001		0.109199
GRM8		MGLU8-GIII		Serajee et al. 2003		rs2108849		0.266217
GRM3		MGLU3-GII		Schizophrenia; Bipolar		rs2299213		0.05102
GRM4		MGLU4-GIII		na		rs1873254		0.144036
GRM1		MGLU1-GI		Ruzzo et al. 2019; Waltes et al., 2014		rs362962		0.0965426
GRM2		MGLU2-GII		na		na		na
GRM6						na		na
KAR		Alternate Name		ASD Reference/Other Disorder		NMI SNP		Mean Freq
GRIK2		GluR6		Ruzzo et al. 2019; Jamain et al. 2002; Shuang et al. 2004		rs2051449		0.34706
GRIK1		GluR5		na		rs363517		0.37012
GRIK3		GluR7		Li et al., 2014		rs6691840		0.0228231
GRIK4		GluK4		De Rubeis et al., 2014		rs7940041		0.0962179
GRIK5		GluK5		De Rubeis et al., 2014; Iossifov et al., 2014; Krumm et al., 2015		na		na
NETO1				na		rs8098624		0.045901
PDZ Proteins		Alternate Name		ASD Reference/Other Disorder		NMI SNP		Mean Freq
SNTA1						rs291686		0.386163
GRIP2						rs13071643		0.368563
GRIP1						rs774381		0.287694
TRPC4						rs7327037		0.257526
MAGI2						rs2302442		0.246049
RIMS2						rs10505055		0.239417
SHROOM3						rs6849066		0.239188
SIPA1L3						rs6508770		0.231221
RAPGEF2						rs11721955		0.229734
TIAM1						rs16988116		0.223481
SIPA1L1						rs12587301		0.211554
SHANK2						rs3017492		0.209875
LNX2						rs2181774		0.206154
MYO18A						rs9890030		0.201828
AHNAK						rs7946262		0.198512
SDCBP2						rs3795137		0.196508
DLG2						rs581178		0.194686
SNTG2						rs9677202		0.194387
PARD3						rs1030838		0.191891
MPP2						rs231515		0.142347
LDB3						rs2248537		0.129076
SYNPO2						rs2029511		0.12313
APBA2						rs12441723		0.120729
PDZD8						rs2490631		0.118275
DVL3						rs2175525		0.117413
TJP1						rs4779681		0.11736
ARHGEF12						rs7118391		0.101723
PDLIM2						rs2294047		0.097378
MAGI1						rs1390241		0.0968071
STXBP4						rs958556		0.0933063
MAGI3						rs10776770		0.0898323
AHNAK2						rs10438246		0.0895248
MPP6						rs2529049		0.0852413
SCRIB						rs4875054		0.0818286
PPP1R9A						rs854530		0.0798502
MPDZ						rs1854908		0.0794277
CARD14						rs4889838		0.0791374
HTRA3						rs13132047		0.0767978
PDZRN3						rs3205537		0.0703509
GOPC						rs9374670		0.0671232
CARD11						rs1713911		0.0621891
FRMPD2						rs1367024		0.0618644
PTPN4						rs6542551		0.0600258
PDZRN4						rs4768352		0.0577658
RIMS1						rs6907646		0.0559186
NOS1						rs10744891		0.0557165
SIPA1L2						rs12030201		0.049604
SNX27						rs1201651		0.0487858
DLG1						rs9877632		0.0481439
SNTG1						rs2625754		0.0456462
RGS12						rs2239725		0.0454527
LIMK2						rs2413045		0.0453645
MPP7						rs7101051		0.0446613
MAST4						rs2545385		0.0425153
IL16						rs3726		0.0374318
PDLIM5						rs6812098		0.0358308
CNKSR3						rs1572662		0.0358222
ARHGEF11						rs1336149		0.0328934
SHANK1						rs4801851		0.0316709
PTPN3						rs3793532		0.0315214
TJP3						rs1046278		0.0311343
TIAM2						rs13202898		0.0304043
USH1C						rs2041027		0.030114
GIPC2						rs12411130		0.0289356
PDZD2						rs10940976		0.0255143
DVL1						rs307371		0.0217501
PTPN13						rs10013114		0.0206243
RHPN1						rs1055181		0.0157871
PDZD3						rs1815811		0.0132453
SNTB1						rs10094047		0.0121196
ARHGAP21						rs10764490		0.0106595
PRX						rs2613842		0.0102197
CARD10						rs3817803		0.00904129
LIN7A						rs4842364		0.00904129
SYNPO2L						rs10824026		0.00894453
APBA1						rs4629937		0.00772203
PDLIM1						rs11596737		0.00620924
WHRN						rs10982246		0.0054265
									88839442
									88855618
									AMPA
									AMPA
									AMPA
									AMPA
									GLUD
									GLUD
									KAR
									KAR
									KAR
									KAR
									mGluRs
									mGluRs
									mGluRs
									mGluRs
									mGluRs
									mGluRs
									mGluRs
									mGluRs
									NMDA
									NMDA
									NMDA
									NMDA
									NMDA
									NMDA
									NMDA

### Sheet: Table S11
Table S11.	ASD-SV genes linked to axon guidance and migration. Overlapping SNP with the highest frequency is given along with reports of association with ASD and other disorders.
	Proteases		ASD Reference/Other Disorder		NMI SNP		Mean Freq
	ADAMTS7				rs7177699		0.318062
	ADAMTS9				rs7650709		0.313225
	ADAMTS18				rs274538		0.245513
	ADAMTSL1				rs4977340		0.232999
	ADAM18				rs6474162		0.202311
	ADAMTS3				rs16847801		0.202294
	ADAMTS12				rs966857		0.148873
	ADAMTS2				rs338881		0.108856
	ADAMTS17				rs8029288		0.103957
	ADAM32				rs4537270		0.0641331
	Co-Factors		ASD Reference/Other Disorder		NMI SNP		Mean Freq
	CSMD1				rs2724974		0.235056
	FEZ1				rs7103665		0.287236
	FOXP1		O'Roak et al., 2011; Hamdan et al., 2010; Horn et al., 2010		rs1733511		0.278221
	FOXP2		Chien YL , et al. 2017; Li et al. 2005		rs1229758		0.122479
	NELL1				rs10833519		0.153886
	NELL2				rs1470701		0.101811
	Ligands		ASD Reference/Other Disorder		NMI SNP		Mean Freq
	SLK				rs2476953		0.278749
	NTNG1		Borg et al., 2005; ORoak et al., 2012		rs4915019		0.259408
	SEMA4F				rs363611		0.25742
	SLIT3				rs888783		0.227298
	TENM3				rs6818877		0.203877
	NTNG2		Abu-Libdeh et al., 2019; Dias et al., 2019		rs10751490		0.195443
	SHC3				rs10867158		0.193965
	TENM4				rs523368		0.160728
	ADGRL1				rs34025180		0.15
	SLIT2				rs7664347		0.131776
	TENM2				rs4549550		0.128398
	SLIT1				rs2636809		0.12657
	SEMA3C				rs3807110		0.116982
	SEMA7A				rs2075594		0.0952674
	LRRC4C		Jiang et al., 2013; De Rubeis et al., 2014		rs7929592		0.0924354
	SEMA6D				rs3743286		0.0726905
	SEMA5A		Melin et al., 2006		rs1918779		0.0693929
	SEMA4B				rs4932304		0.0668157
	SEMA5B				rs4677983		0.0340191
	SEMA4D				rs10908892		0.0206243
	SEMA6A				rs153645		0.0183288
	Receptors		ASD Reference/Other Disorder		NMI SNP		Mean Freq
	UNC5C				rs4699837		0.285899
	DCC				rs9304422		0.278652
	PLXNA4		Prasad et al., 2012		rs7788831		0.270394
	PLXNA1				rs4679323		0.224413
	EPHA5				rs4637457		0.222206
	EPHA3				rs11921985		0.213947
	LAMA2				rs1414736		0.193525
	ROBO2		Prasad et al., 2012		rs687813		0.190896
	ROBO1				rs4856257		0.182356
	EFNA5				rs25978		0.177931
	DSCAML1				rs630024		0.175988
	EPHB1				rs13068347		0.131504
	EPHA7				rs3799792		0.129972
	LAMA1		Anney et al., 2012		rs10502347		0.124836
	BMPR1B				rs17429196		0.11153
	ITGA8				rs1868996		0.072383
	EPHA6				rs9818654		0.0651975
	ITGA9				rs2844353		0.0649072
	EPHB4				rs314361		0.0518028
	EPHA4				rs1430213		0.0455581
	EMB				rs7709512		0.0453559
	NRP1				rs869636		0.0346965
	EPHB2		Sanders et al., 2012; Kong et al., 2012		rs751022		0.0310376

### Sheet: Table S12
Table S12	Differentially expressed genes from post mortem brain tissue re-analyzed from Velmeshev et al. ASD individuals with the decreased GRIK2 at exon 12 compared to controls with normal expression
	Accession		Gene		Log₂ fold change		Fold change		FDR p-value		Bonferroni
	NM_001153446.1		SCOC		14.7491		27537.1		0		0
	NM_001195104.2		GSR		9.12726		559.215		0		0
	NM_001244946.2		STEAP2		8.41485		341.29		0		0
	NM_001257319.2		APBB1		-10.5586		-1508.24		0		0
	NM_001265591.2		RTN3		7.2222		149.314		0		0
	NM_001271851.2		RRAGC		11.7239		3382.54		0		0
	NM_001284290.2		GUSB		7.46171		176.279		0		0
	NM_001289050.1		SLC22A17		5.49711		45.1641		0		0
	NM_001291977.1		SPARCL1		5.90615		59.9691		0		0
	NM_001303249.3		SLC25A46		8.18905		291.842		0		0
	NM_001320571.2		SAFB		4.36287		20.5757		0		0
	NM_001346189.1		RHBDD2		8.24721		303.849		0		0
	NM_001353455.2		TMEM150C		9.84844		921.881		0		0
	NM_001364152.1		DBN1		4.44827		21.8305		0		0
	NM_002222.6		ITPR1		11.6538		3222.07		0		0
	NM_021998.5		ZNF711		8.58648		384.405		0		0
	NM_022368.5		PJA1		8.15023		284.095		0		0
	NR_104345.2		PRR36		6.09075		68.1552		0		0
	XR_001737376.2		TARBP1		10.3365		1292.95		0		0
	XR_001747516.2		LOC107984247		6.89091		118.678		0		0
	NM_001042404.1		CEP170		6.42491		85.9195		1.39276e-12		2.92479e-11
	NM_172084.3		CAMK2B		5.02908		32.6516		1.7726e-12		3.89972e-11
	NR_038133.2		CHN1		5.53008		46.2082		4.23883e-12		9.74931e-11
	NR_110885.2		SCAMP1		5.61723		49.0856		6.49954e-12		1.55989e-10
	XR_001742282.2		CAMK4		12.8332		7297.52		1.09192e-11		2.72981e-10
	NM_001130692.2		PPP3CA		5.27158		38.6282		1.16242e-11		3.02229e-10
	NM_024979.4		MCF2L		6.68917		103.19		2.02208e-11		5.45961e-10
	NM_001146056.3		MBOAT7		4.88143		29.4751		2.05432e-11		5.75209e-10
	NM_001277093.2		ZNF550		6.95385		123.97		2.42052e-11		7.0195e-10
	NM_001348742.2		KIDINS220		4.12478		17.4454		2.46983e-11		7.40948e-10
	NM_001143890.3		BSDC1		8.12698		279.554		2.6103e-11		8.09193e-10
	NM_001190881.2		ORC4		3.65279		12.5776		2.83339e-11		9.06686e-10
	NR_073571.2		ABHD10		3.86972		14.6184		3.04297e-11		1.00418e-09
	NM_007127.3		VIL1		5.94453		61.5858		3.18286e-11		1.08217e-09
	NM_001286220.2		GOT2		5.52825		46.1498		3.4819e-11		1.21866e-09
	NM_001322971.2		OAT		7.37263		165.723		4.47941e-11		1.65738e-09
	NM_001346495.2		TAOK3		5.4313		43.1505		4.47941e-11		1.63788e-09
	NR_156427.1		GOLGA7		8.55713		376.664		5.18253e-11		1.96936e-09
	NR_126106.2		PRDX3		13.1785		9271.18		8.72438e-11		3.40251e-09
	XR_001753699.1		FZR1		-7.85459		-231.455		8.96937e-11		3.58775e-09
	NM_001242870.2		SLAIN1		6.75775		108.215		1.02724e-10		4.2117e-09
	NM_001284311.1		ADAP1		5.92168		60.6183		1.38812e-10		5.83009e-09
	NM_001308221.2		ZNF346		9.12241		557.339		1.55309e-10		6.67828e-09
	NR_110769.2		EI24		4.01556		16.1735		1.65074e-10		7.26324e-09
	NM_001199158.2		KAT7		12.6464		6411.26		1.77437e-10		7.98469e-09
	NM_145029.4		C6orf136		4.67959		25.6269		2.0304e-10		9.33984e-09
	NM_001282960.2		CCAR1		2.84888		7.20441		4.03987e-10		1.93914e-08
	NR_110578.2		CSNK1D		3.31912		9.98058		4.03987e-10		1.93816e-08
	NR_103842.2		PPFIA3		4.63551		24.8558		7.28214e-10		3.56825e-08
	NM_001330570.2		B4GALT6		4.24438		18.9534		9.45878e-10		4.72939e-08
	NM_001324317.2		SLC25A16		6.92019		121.111		9.84107e-10		5.01895e-08
	NM_139136.3		KCNC2		3.23602		9.42189		2.79655e-09		1.45421e-07
	NM_001220490.2		CDH13		3.455		10.9663		2.99451e-09		1.58709e-07
	NM_001243797.1		TSC22D1		4.30119		19.7146		3.54135e-09		1.91233e-07
	NM_199462.3		DSTYK		4.0846		16.9663		4.07805e-09		2.24293e-07
	NM_001171815.2		RNF166		9.53363		741.156		4.1069e-09		2.29986e-07
	NM_001128309.2		TSPAN14		8.29476		314.03		4.92699e-09		2.80839e-07
	NM_005690.4		DNM1L		5.66934		50.891		6.47169e-09		3.75358e-07
	NR_109902.2		TCEA1		7.01093		128.974		7.04e-09		4.1536e-07
	NM_001348740.2		KIDINS220		4.11116		17.2816		7.2946e-09		4.37676e-07
	NR_045406.1		HIF1A-AS2		5.42039		42.8253		9.35534e-09		5.70676e-07
	NM_001172335.3		PLS3		12.3692		5290.54		9.49127e-09		5.88459e-07
	NM_001083625.3		ANKRD12		3.30776		9.90229		9.61483e-09		6.05735e-07
	NM_001363533.1		CAP2		2.49951		5.65493		1.38675e-08		8.87519e-07
	NM_001320569.2		CCDC130		11.164		2294.62		1.50726e-08		9.79718e-07
	NM_001278558.1		WSB2		3.2547		9.5447		1.65846e-08		1.09458e-06
	NM_001355006.1		NPM1		7.45902		175.95		1.81518e-08		1.21617e-06
	NM_198194.3		STOM		11.9499		3956.23		1.84239e-08		1.25283e-06
	NM_001166695.3		SLC1A3		3.3207		9.9915		1.86422e-08		1.28631e-06
	NM_001195677.2		VAPB		4.27586		19.3714		1.9302e-08		1.35114e-06
	NM_001254943.2		CCDC88A		3.01056		8.05875		2.01789e-08		1.4327e-06
	NM_023001.2		ARID4A		2.97914		7.88517		2.06708e-08		1.50897e-06
	NR_123724.2		PEA15		4.52979		23.0996		2.06708e-08		1.50652e-06
	NR_033825.2		KLHL22		2.80833		7.00474		2.32578e-08		1.72108e-06
	NM_001199838.1		SNX10		6.68628		102.985		2.50543e-08		1.89109e-06
	NM_001282736.2		PLXDC2		8.48186		357.514		2.50543e-08		1.90413e-06
	NM_001317383.2		HSPA4L		4.25037		19.0322		2.51297e-08		1.93499e-06
	NM_001286626.2		RNPS1		2.53327		5.78883		2.61598e-08		2.05799e-06
	NM_001366657.1		ATP10B		7.14848		141.876		2.61598e-08		2.06662e-06
	NM_001202489.2		UBE2G2		4.663		25.334		3.05837e-08		2.53845e-06
	NM_001256463.2		INTS11		3.18471		9.09274		3.05837e-08		2.5356e-06
	NM_001354985.2		TNFRSF19		5.00255		32.0566		3.05837e-08		2.53195e-06
	NM_015219.5		EXOC7		3.29445		9.81137		3.05837e-08		2.47927e-06
	NM_001195303.3		RGS5		7.46073		176.159		3.09136e-08		2.59674e-06
	NM_133178.4		PTPRU		11.3361		2585.27		4.03958e-08		3.43364e-06
	NM_001267722.2		SRP72		3.41276		10.6498		4.09914e-08		3.52526e-06
	NM_001282538.1		GNB1		4.46545		22.0919		4.28975e-08		3.74541e-06
	NM_145322.2		OSBPL3		4.35611		20.4795		4.28975e-08		3.77498e-06
	NM_001136479.3		ANP32E		4.10131		17.164		4.70278e-08		4.19515e-06
	NM_001303141.1		PDZRN3		10.9706		2006.74		4.70278e-08		4.2325e-06
	NM_001145302.3		RARA		10.6734		1633.1		5.59945e-08		5.0955e-06
	NM_001136115.3		FBXO28		4.49017		22.4737		5.79023e-08		5.32701e-06
	NR_164679.1		CSF1R		10.8774		1881.19		5.95839e-08		5.5413e-06
	NM_001198837.2		RBM14		5.55719		47.0847		6.32224e-08		5.94291e-06
	NM_001105513.2		TTC21A		8.3646		329.606		6.54597e-08		6.21867e-06
	NM_001258288.2		SELENBP1		5.99529		63.7913		7.39025e-08		7.09464e-06
	NM_022652.4		DUSP6		6.36316		82.3195		7.53762e-08		7.31149e-06
	XR_002957374.1		SMARCC2		2.90035		7.46606		7.59192e-08		7.44008e-06
	NR_149154.2		TRPM7		6.48083		89.3147		8.44514e-08		8.36069e-06
	NM_001242539.2		NCOA6		4.01012		16.1126		9.62288e-08		9.69148e-06
	NM_001350102.2		AGAP3		-10.1642		-1147.44		9.62288e-08		9.71911e-06
	NM_001254719.1		MYBPC1		-10.5319		-1480.54		1.0101e-07		1.0303e-05
	NM_001278580.1		ACVR2A		5.60644		48.7199		1.15525e-07		1.18991e-05
	NM_001243960.2		NEDD4L		4.99047		31.7892		1.23449e-07		1.28387e-05
	NM_138350.3		THAP3		3.07202		8.40947		1.26242e-07		1.32554e-05
	XR_001739080.1		GCC2		7.92414		242.886		1.26247e-07		1.33822e-05
	XR_002957636.1		MAN2A2		9.17097		576.417		1.26747e-07		1.35619e-05
	NM_001363109.2		ZBTB3		6.79402		110.969		1.38242e-07		1.49301e-05
	NM_001317894.2		TOR1B		5.02428		32.5432		1.54529e-07		1.68436e-05
	NM_001316940.2		FBXL12		7.5997		193.972		1.58455e-07		1.74301e-05
	NM_001243158.2		TAF1C		4.12452		17.4423		1.70213e-07		1.88936e-05
	NM_001320923.1		JAK1		-6.77714		-109.679		1.77111e-07		1.98365e-05
	NM_001135256.1		RBBP4		11.895		3808.46		1.86916e-07		2.11215e-05
	NM_024539.3		RNF128		6.96102		124.588		1.94756e-07		2.22022e-05
	NM_001303411.2		RPRD1A		-10.2982		-1259.14		2.18654e-07		2.51453e-05
	NM_001303145.2		PCDHB6		6.03183		65.4277		2.44113e-07		2.83171e-05
	NM_001199982.2		NDUFS1		5.77555		54.7789		2.93245e-07		3.43096e-05
	NM_001330583.1		LMO7		-10.2502		-1217.88		2.9378e-07		3.4666e-05
	NM_001284499.1		SLC43A2		3.73966		13.3583		3.43076e-07		4.11691e-05
	NM_001289940.1		SLC1A3		3.40211		10.5715		3.43076e-07		4.09335e-05
	NM_001145340.3		MDM2		5.45045		43.7268		3.7921e-07		4.58844e-05
	NM_001282949.3		COPS7B		7.48512		179.161		3.99186e-07		4.90999e-05
	NM_014247.3		RAPGEF2		4.93499		30.5901		3.99186e-07		4.88204e-05
	NM_001288977.2		XRCC6		4.85933		29.0272		4.14084e-07		5.21746e-05
	NM_001346510.2		CADM3		3.85939		14.5142		4.14084e-07		5.17781e-05
	XR_943398.3		ARMH4		3.80565		13.9834		4.14084e-07		5.14474e-05
	NM_001136554.2		TLK1		-10.6988		-1662.09		4.23282e-07		5.37568e-05
	NM_001286749.2		TBCCD1		10.3969		1348.31		4.29848e-07		5.50205e-05
	NM_001164267.2		WDR46		10.8804		1885.02		4.7472e-07		6.17136e-05
	NM_002628.5		PFN2		2.4451		5.44562		4.7472e-07		6.12469e-05
	NM_001007467.3		SFI1		-9.50262		-725.394		4.77991e-07		6.30906e-05
	NM_172130.3		KCNAB2		3.57483		11.916		4.77991e-07		6.30948e-05
	XR_001748858.2		STAT2		5.87673		58.7588		5.04721e-07		6.71278e-05
	NR_033953.2		P2RX7		4.1518		17.7753		5.67296e-07		7.60177e-05
	NM_001190438.1		NCOR1		2.45076		5.46703		5.68568e-07		7.67567e-05
	NM_001193302.1		SEMA4A		4.44348		21.7581		5.93161e-07		8.09814e-05
	NM_001251967.1		SPOCK3		6.46086		88.087		5.93161e-07		8.12631e-05
	NM_177959.3		DOK5		9.35043		652.771		6.02044e-07		8.3082e-05
	NM_001042386.2		PREPL		3.74245		13.3842		6.78269e-07		9.42794e-05
	NM_001081560.3		DMPK		10.6652		1623.89		7.07076e-07		9.89906e-05
	NM_001252650.2		RDH11		3.27344		9.66949		7.34488e-07		0.000103563
	NM_001375811.1		NTRK3		-7.05156		-132.657		7.3797e-07		0.000104792
	NM_001009186.2		CCT6A		4.07993		16.9115		7.6805e-07		0.000109831
	NM_001085474.2		LYPD8		-10.6466		-1603.02		1.01377e-06		0.000145983
	NM_001318134.2		GAK		2.24248		4.73211		1.06265e-06		0.000154084
	NM_001364870.1		CSPP1		2.99688		7.9827		1.06687e-06		0.000155763
	NM_001257973.2		CTSL		11.2869		2498.6		1.16368e-06		0.00017106
	NM_003991.4		EDNRB		10.545		1494.03		1.26536e-06		0.000187273
	NM_001346862.1		TFIP11		6.03343		65.5002		1.26581e-06		0.000188605
	NM_001282959.2		CCAR1		5.52444		46.0281		1.27514e-06		0.00019127
	NM_177969.3		PPM1B		2.83657		7.1432		1.29329e-06		0.000195286
	NM_001324193.2		PANK2		8.44067		347.452		1.47495e-06		0.000224192
	NM_001289933.2		ZASP		10.1449		1132.15		1.50259e-06		0.000229896
	NM_001286367.2		NOP9		6.93375		122.255		1.64809e-06		0.000253805
	NM_001286277.2		TUBGCP3		10.7695		1745.64		1.6724e-06		0.000262017
	NM_001291604.2		ZNF2		9.85214		924.251		1.6724e-06		0.000262509
	NR_027398.2		GFOD2		3.70061		13.0016		1.6724e-06		0.000262567
	NM_001286822.1		PTTG1IP		5.87487		58.683		1.73036e-06		0.000273398
	NM_001316313.2		PEX6		2.89902		7.4592		1.76744e-06		0.000281024
	NM_001324286.2		STAM		4.29827		19.6747		1.80071e-06		0.000288114
	NM_053025.4		MYLK		-6.82709		-113.542		1.88488e-06		0.000303466
	NM_005675.6		DGCR6		6.62057		98.399		2.11674e-06		0.000342912
	NM_001201574.1		NUBPL		5.9156		60.3631		2.15059e-06		0.000350547
	NM_001297761.2		ETNK2		6.21838		74.4592		2.16767e-06		0.000359833
	NM_001322413.1		PNISR		5.64336		49.9827		2.16767e-06		0.000358933
	NM_001375270.1		TLK2		-6.26053		-76.667		2.16767e-06		0.000357896
	NM_001242628.1		GFOD1		4.19014		18.254		2.28756e-06		0.000382023
	NM_001185010.3		RNF4		3.4879		11.2192		2.35572e-06		0.000395761
	XR_002959705.1		KLHL2		9.70877		836.82		2.44762e-06		0.000413648
	NM_001142326.1		DMTF1		4.51163		22.8105		2.49238e-06		0.000423704
	NM_001128227.3		GNE		-7.42096		-171.369		2.59893e-06		0.000444417
	NM_001365609.1		BCL11A		10.6508		1607.7		2.68783e-06		0.000462306
	NM_001199660.2		LETM2		7.82686		227.05		2.74625e-06		0.000475101
	NM_001077239.1		RNF214		-6.78736		-110.459		2.86138e-06		0.00049788
	NR_103484.1		RWDD3		9.95552		992.913		2.865e-06		0.000501374
	NM_005954.4		MT3		1.43286		2.69981		2.91348e-06		0.000512772
	XR_948273.3		POLK		5.21109		37.042		3.34901e-06		0.000592774
	NM_001329846.2		MYT1L		1.83024		3.55597		3.3526e-06		0.000596763
	NM_001282924.2		LRRTM4		-6.86858		-116.855		3.56444e-06		0.000638035
	NM_001727.2		BRS3		-5.37952		-41.6291		3.67839e-06		0.000662111
	NM_001012338.2		NTRK3		9.80962		897.411		3.69729e-06		0.00066921
	NM_172079.2		CAMK2B		1.57765		2.98483		4.02924e-06		0.000733321
	XR_001742212.1		SLC6A7		2.54499		5.83606		4.3844e-06		0.000802346
	NM_178003.3		PTPA		2.87648		7.34359		4.60999e-06		0.000848238
	NR_126103.2		PRDX3		4.76256		27.144		4.90073e-06		0.000906635
	NM_001352506.2		RCBTB1		-7.5915		-192.872		5.08769e-06		0.000948776
	XR_946802.3		CD101		3.37853		10.4002		5.08769e-06		0.000951397
	NM_001242927.2		ZNF410		5.57183		47.565		5.14868e-06		0.000967952
	NM_001190900.1		PDYN		9.89071		949.296		5.36221e-06		0.00101346
	NM_001137554.2		MCTS1		8.6885		412.571		5.45076e-06		0.00103565
	NM_001303109.2		KLHL12		3.55403		11.7454		5.74021e-06		0.00109638
	XR_002957942.1		CCDC92B		5.77558		54.7802		5.77761e-06		0.0011093
	NM_001171814.1		OAT		2.3573		5.12412		5.95458e-06		0.00114923
	NM_001077262.1		UBXN11		2.83191		7.12016		6.37664e-06		0.00123707
	NM_001330743.2		CEPT1		9.79273		886.962		6.41043e-06		0.00125003
	NM_001193493.2		SLC1A4		4.88955		29.6417		6.4129e-06		0.00125693
	NM_177525.2		MEST		-9.77676		-877.198		6.4527e-06		0.00127118
	NM_001197115.2		GCLC		6.23896		75.5292		6.59287e-06		0.00130539
	NM_001004065.4		PALM2AKAP2		9.88059		942.661		6.61669e-06		0.00131672
	NM_138973.3		BACE1		5.05053		33.1407		6.67516e-06		0.00133503
	NM_024793.2		CLUAP1		5.05256		33.1872		6.83135e-06		0.0013731
	NM_001368072.1		GOLGA8A		-9.74234		-856.519		7.02829e-06		0.00142674
	NM_003385.5		VSNL1		-1.99143		-3.97632		7.02829e-06		0.00142517
	NR_072997.2		PTK7		5.57621		47.7098		7.65551e-06		0.00156172
	NM_001134774.1		KLC2		3.17687		9.04342		7.89774e-06		0.00161904
	NM_001291478.2		AKAP8L		5.25462		38.1768		7.93684e-06		0.00163499
	NM_001184730.3		PIGT		4.60282		24.2988		7.96739e-06		0.00164925
	NM_003640.5		ELP1		-7.20228		-147.266		8.19519e-06		0.00170898
	NR_135544.2		SLC4A7		9.59614		773.975		8.19519e-06		0.0017128
	NM_001365905.1		MAGI1		6.09981		68.5845		8.26234e-06		0.00173509
	NM_001136140.2		CMPK1		3.61163		12.2239		8.51347e-06		0.00179634
	NM_001375314.2		SPTAN1		3.43687		10.8293		8.80352e-06		0.00186635
	NM_001171940.2		FNDC5		2.47984		5.57837		9.14182e-06		0.00195043
	NM_002247.4		KCNMA1		7.05502		132.976		9.14182e-06		0.00195635
	NM_001142465.3		ECSIT		2.36325		5.1453		9.41507e-06		0.00202424
	NR_033954.2		P2RX7		9.53391		741.299		9.99662e-06		0.00215927
	NM_001346603.1		RINT1		4.72407		26.4294		1.00197e-05		0.00217428
	NR_123717.2		VAMP1		9.60873		780.755		1.03392e-05		0.00225394
	NM_000489.5		ATRX		-4.32476		-20.0393		1.03508e-05		0.00226684
	NR_073108.1		KLF7		3.40911		10.6229		1.12379e-05		0.00247235
	NM_001015045.2		FAM13A		-5.44851		-43.6681		1.13768e-05		0.00251426
	NM_001352983.2		OXNAD1		5.88833		59.2329		1.1603e-05		0.00257587
	NM_001270427.2		PSMD5		5.227		37.4527		1.18207e-05		0.00264423
	NM_001297430.2		MAEA		4.43669		21.6559		1.18207e-05		0.00264784
	NM_001348412.2		NEK4		9.66686		812.861		1.28495e-05		0.00289113
	NM_002155.5		HSPA6		-4.52126		-22.9633		1.28796e-05		0.00291079
	NM_021946.4		BCORL1		9.75476		863.925		1.29136e-05		0.00293138
	NM_134445.4		CD99L2		3.15486		8.9065		1.2992e-05		0.00296218
	NM_001318504.1		TLCD3B		3.02892		8.16197		1.32834e-05		0.00304191
	NM_001256728.1		USP39		10.0862		1087.05		1.35908e-05		0.00312587
	NM_021964.2		ZNF148		-6.07482		-67.4065		1.36841e-05		0.00316103
	NM_001375807.1		ZNF639		10.3045		1264.66		1.38332e-05		0.0032093
	NM_001144996.2		ITGA7		-9.19292		-585.254		1.40344e-05		0.00327002
	NR_104089.2		DOC2A		3.26399		9.60637		1.41731e-05		0.00331651
	NM_001313858.1		ARL6IP1		2.10804		4.31106		1.43232e-05		0.00336594
	NM_001322415.2		PNISR		9.40579		678.306		1.47277e-05		0.00347751
	NR_033500.2		PPP2R1A		3.79462		13.877		1.47277e-05		0.00349048
	NM_001322829.2		KCNMA1		7.05979		133.416		1.53201e-05		0.00364618
	NM_001321318.1		ZNF615		-6.60852		-97.5802		1.57236e-05		0.00378938
	NM_202494.2		GIPC1		2.24336		4.73498		1.57236e-05		0.00376035
	XR_001737498.2		PPFIA4		3.11304		8.65201		1.57236e-05		0.00378037
	NM_001165415.2		LDHA		5.31798		39.8907		1.65595e-05		0.0040074
	NM_001364701.2		KIAA0586		9.51947		733.916		1.65729e-05		0.00402721
	NM_001374828.1		ARID1B		-6.10823		-68.9858		1.6958e-05		0.00413775
	NM_198890.2		ATG16L1		2.24435		4.73824		1.77979e-05		0.00436049
	NM_001308122.1		SLC22A5		4.47971		22.3114		1.81137e-05		0.004477
	NM_001317098.2		NAA60		5.33995		40.5028		1.81137e-05		0.00450846
	NR_027449.2		TBC1D15		4.009		16.1001		1.81137e-05		0.00446594
	NR_125981.2		SS18L1		2.45044		5.46582		1.81137e-05		0.0045103
	NM_001321776.2		SNTG1		2.11064		4.31882		1.9382e-05		0.0048455
	NM_001136030.3		TESPA1		-4.88855		-29.6211		2.03977e-05		0.00511981
	NM_001324362.1		OGFOD1		5.37959		41.631		2.05525e-05		0.00517922
	NM_138982.4		MAPK10		-2.09339		-4.2675		2.0689e-05		0.00523431
	NM_033015.3		FASTK		1.95057		3.86526		2.08585e-05		0.00529805
	NM_001290225.2		PTDSS1		5.27211		38.6422		2.10148e-05		0.0053896
	NM_001362932.1		GDAP1		4.46581		22.0974		2.10148e-05		0.0054008
	NR_159934.1		TRNT1		-8.84262		-459.087		2.10148e-05		0.00537037
	NM_030668.3		PTPRO		4.08473		16.9678		2.18716e-05		0.00564287
	NM_001290229.2		SCAMP1		3.48268		11.1787		2.21924e-05		0.00574783
	NM_001177304.2		PLSCR4		9.61688		785.179		2.27936e-05		0.00592632
	NM_001370350.2		PHF3		3.82548		14.177		2.33417e-05		0.00609219
	NM_001302777.1		BPHL		-7.06954		-134.321		2.34935e-05		0.00615531
	NM_001304392.3		CX3CL1		2.16297		4.47835		2.3564e-05		0.00619733
	NM_001278255.1		POLE3		9.43307		691.251		2.36997e-05		0.00625672
	NM_001282352.1		ADAMTS10		2.37823		5.199		2.50356e-05		0.00663444
	XR_430147.1		CELF5		1.42619		2.68736		2.53491e-05		0.00674287
	NM_001321150.2		USF2		9.88124		943.085		2.5862e-05		0.00690514
	NM_001321693.2		BZW1		9.88717		946.97		2.59177e-05		0.00694594
	NR_103996.2		REXO4		4.86804		29.2029		2.59437e-05		0.00697885
	NM_001205251.1		ACSL6		2.64095		6.23744		2.62441e-05		0.00709404
	NR_103472.2		C11orf49		2.61564		6.12895		2.62441e-05		0.00711214
	NM_001318069.2		MAPK10		-2.08451		-4.24131		2.70027e-05		0.00734472
	NM_170782.3		KCNN3		9.6348		794.996		2.75866e-05		0.00753115
	XR_001740001.1		CLCN2		-7.9877		-253.827		2.8141e-05		0.00771064
	NM_001243798.1		TSC22D1		4.501		22.6431		2.90518e-05		0.00798925
	NR_037874.2		ZHX1		2.41161		5.32067		2.91511e-05		0.00804571
	NM_001271819.2		ORAI2		3.61341		12.239		2.93607e-05		0.00813292
	NM_000099.4		CST3		1.52172		2.87133		2.9565e-05		0.00821906
	NR_164000.1		ANKRD30BL		5.47686		44.5347		2.99892e-05		0.00836699
	NM_001320818.1		COQ10B		3.54421		11.6657		3.06e-05		0.00856801
	NM_001243718.2		RAB6A		3.18192		9.07513		3.09306e-05		0.00869151
	NM_001159727.2		PLBD2		4.34651		20.3438		3.10836e-05		0.00876559
	NM_001191028.2		TNPO3		5.1581		35.706		3.11537e-05		0.00881649
	NM_001322815.2		SOD2		4.21946		18.6288		3.15575e-05		0.00897125
	NM_001329544.2		PTDSS2		8.13144		280.419		3.15575e-05		0.0089939
	NR_104476.2		NUMA1		2.48127		5.58388		3.39044e-05		0.00969666
	NM_000038.6		APC		-7.02165		-129.935		3.56858e-05		0.0102418
	NM_001370219.1		ZBTB44		-8.35022		-326.338		3.62965e-05		0.0104534
	NM_181340.3		DCAF4		9.44676		697.842		3.64518e-05		0.0105346
	NM_001282570.1		ZCCHC17		2.5882		6.01348		3.67497e-05		0.0106574
	NM_006271.2		S100A1		1.6253		3.08506		3.80303e-05		0.0110668
	XR_002956312.1		ABCC10		-8.42551		-343.821		3.93516e-05		0.0114907
	NM_001166057.2		PEPD		4.98444		31.6567		3.94878e-05		0.0115699
	NM_001040200.1		CLDND1		5.39912		42.1986		4.06583e-05		0.0119535
	NM_001267037.1		SLC7A8		2.5888		6.01597		4.06834e-05		0.0120288
	NM_001322951.2		FRMD5		4.70332		26.052		4.06834e-05		0.0120423
	XR_002958599.1		LOC105371224		7.90292		239.34		4.11131e-05		0.0122106
	NM_001322992.2		KALRN		3.00902		8.05015		4.20577e-05		0.0125332
	NM_138375.2		CABLES1		6.14983		71.004		4.43636e-05		0.0132647
	NM_001287137.1		CDK14		2.64542		6.25678		4.47423e-05		0.0134227
	NM_001370423.1		AKAP1		-5.8622		-58.1701		4.53543e-05		0.0136517
	NM_001100603.2		KDELR2		4.6079		24.3846		4.70424e-05		0.0142068
	NM_001376466.1		EPHA7		-7.07131		-134.486		4.84123e-05		0.0146689
	NM_001371084.1		GRM8		-7.28425		-155.875		4.85738e-05		0.0147664
	NM_001321086.2		NPAS1		2.6898		6.45222		5.18296e-05		0.0158598
	XR_002959192.1		LOC101929248		5.97614		62.9501		5.18296e-05		0.0158583
	NM_001202522.1		DDR1		5.62174		49.2393		5.21588e-05		0.0160127
	NM_001308174.2		PLD4		2.80021		6.96543		5.33876e-05		0.0164434
	NM_000318.3		PEX2		-7.26775		-154.103		5.3457e-05		0.0165182
	NM_001092.5		ABR		-1.85633		-3.62085		5.45097e-05		0.0169525
	XR_001741092.1		TSPAN5		1.83832		3.57592		5.45097e-05		0.0169266
	NM_001346146.2		FLRT2		4.105		17.2079		5.947e-05		0.0185546
	NM_001286702.1		ARMC1		2.34148		5.06823		6.1537e-05		0.0192611
	NM_015070.6		ZC3H13		2.54528		5.83719		6.16625e-05		0.019362
	NM_001278710.1		NRN1		2.89373		7.43187		6.22363e-05		0.0196472
	NM_001330444.2		MTA3		2.5697		5.93686		6.22363e-05		0.0196667
	NR_046473.1		MEG3		1.36949		2.58379		6.24799e-05		0.0198061
	NM_001297438.2		VAMP1		2.85007		7.21037		6.29352e-05		0.0200708
	XR_001746286.1		ZDHHC21		8.83893		457.914		6.29352e-05		0.0200763
	NM_001375639.1		LENG8		2.89897		7.45895		6.56516e-05		0.0210085
	NR_110936.2		DHFR		4.99371		31.8608		6.69226e-05		0.0214821
	NM_001127359.1		PHTF2		5.93069		60.9981		6.70396e-05		0.0216538
	NM_001171820.1		PPARD		2.81518		7.03805		6.70396e-05		0.021625
	NM_001318515.2		TOLLIP		6.42015		85.6361		6.73405e-05		0.021953
	NM_001368138.1		MYO6		5.32835		40.1786		6.73405e-05		0.0219268
	XR_001745455.1		KHDRBS3		8.01949		259.481		6.73405e-05		0.0218803
	NM_001252103.2		KIF21B		2.24827		4.75112		7.00607e-05		0.0229099
	NM_001013399.1		CCNC		2.63501		6.21179		7.23319e-05		0.0237836
	NM_001329849.2		MYT1L		1.72805		3.31279		7.23319e-05		0.0237972
	NM_001352302.1		TXNRD2		6.96822		125.211		7.29971e-05		0.024162
	XR_002957483.1		THBS3		8.46419		353.164		7.29971e-05		0.0241596
	NM_001362930.1		GDAP1		2.25936		4.78779		7.38041e-05		0.024503
	NM_001127219.2		ACCS		4.5266		23.0484		7.53921e-05		0.0253093
	NM_001164280.2		SLC37A4		9.58888		770.086		7.53921e-05		0.0254825
	NM_001257976.2		CIZ1		3.27531		9.68205		7.53921e-05		0.0251876
	NM_001363591.2		BEST1		9.23419		602.237		7.53921e-05		0.0253152
	NM_201378.4		PLEC		1.99049		3.97373		7.53921e-05		0.025425
	NR_136654.1		SNAP47		3.20968		9.25145		7.53921e-05		0.0254598
	NR_144568.1		MALAT1		1.65742		3.15453		7.55885e-05		0.0256245
	NM_001287216.1		AMD1		3.43162		10.7899		7.9653e-05		0.0271617
	XR_002956568.1		LOC112268006		6.05309		66.3989		7.9653e-05		0.0271013
	NM_001330164.2		HSPA12A		-1.97196		-3.923		8.00452e-05		0.0273755
	NM_001323376.2		CAMK4		2.6218		6.15519		8.01694e-05		0.0274981
	NM_001160045.1		GLI1		3.82803		14.202		8.03816e-05		0.0276513
	NM_001271699.3		ABCB7		9.5111		729.672		8.25316e-05		0.0284734
	XR_002958357.1		ZNF226		3.64069		12.4726		8.32938e-05		0.0288196
	NM_015112.3		MAST2		3.84456		14.3657		9.37541e-05		0.0325327
	NM_001042385.2		PREPL		4.20283		18.4153		9.43444e-05		0.0328318
	NM_003874.4		CD84		-8.47879		-356.754		9.43823e-05		0.0329394
	XR_944995.3		LOC105369782		3.16		8.93828		9.46676e-05		0.0331337
	NM_001143958.2		TMEM30A		2.87865		7.35459		9.85219e-05		0.0345812
	XR_927537.3		CALD1		5.18592		36.4013		0.000102865		0.0362084
	NR_109768.1		AMD1		2.86075		7.26394		0.000102983		0.0363532
	NM_005112.5		WDR1		2.33964		5.06177		0.000104276		0.0369136
	NM_001290137.2		HAGHL		9.35781		656.119		0.000104853		0.0372229
	NM_001267058.1		CASP7		4.546		23.3605		0.000105444		0.0375381
	NR_125357.2		PTBP2		8.79861		445.294		0.000105878		0.0377984
	NM_015100.4		POGZ		-5.38984		-41.928		0.000110795		0.0396645
	NM_001185091.2		GRIN1		-5.5637		-47.2978		0.000111091		0.0398816
	NM_001354901.2		APC		-6.16263		-71.637		0.0001135		0.0408601
	XR_001753600.2		CIRBP		-8.9083		-480.468		0.00011401		0.0411577
	NM_001242466.2		PIK3R1		2.04031		4.11333		0.000116637		0.0422228
	NM_001365952.1		KIF1B		-1.30735		-2.47487		0.000118256		0.042927
	NM_001100398.2		RAP1GAP2		2.27853		4.85183		0.000118792		0.0432402
	XR_940392.3		SACM1L		3.45571		10.9717		0.000118847		0.0433792
	NM_001270951.2		TNFRSF11A		9.04287		527.444		0.000122293		0.0448816
	XR_428341.2		SLCO5A1		7.14817		141.845		0.000122293		0.0448146
	NM_001319214.1		PRCP		6.26112		76.6984		0.000127806		0.0470325
	NM_001142936.1		DAGLB		2.19125		4.56703		0.000129103		0.0476391
	NM_001346442.2		COBL		9.58306		766.987		0.000129242		0.0478195
	NR_073500.2		SZRD1		4.68121		25.6557		0.000131925		0.0489443
	NM_001009570.2		CCT7		2.14807		4.43233		0.000132264		0.049202
	NM_001082576.3		RBFOX2		8.40993		340.126		0.000133759		0.049892
	NM_001276276.2		MAZ		5.85122		57.729		0.000134496		0.0503015
	NM_001320153.3		CCNL2		3.79534		13.8839		0.000135062		0.0506481
	NM_001368954.1		ALDH5A1		3.00397		8.02205		0.00013755		0.0517188
	NM_001371577.1		AAK1		3.06602		8.37457		0.00013779		0.051947
	NM_001256420.2		MAPRE2		2.51583		5.71927		0.00013841		0.0523191
	NM_001256670.2		DPP3		9.06232		534.601		0.00013892		0.0526508
	NM_001354762.2		ADD1		-4.75076		-26.9229		0.000140233		0.0532886
	NM_001289968.1		PPP3CB		3.02599		8.14542		0.000142177		0.0541694
	NM_130773.4		CNTNAP5		3.33631		10.1002		0.000142885		0.0545821
	NM_031466.8		TRAPPC9		7.18724		145.739		0.000145316		0.0556561
	NM_030670.3		PTPRO		3.32123		9.99515		0.000146938		0.0564244
	NM_001267051.1		GPR155		1.76602		3.40113		0.000147867		0.0569287
	NM_198889.3		ANKRD17		1.38289		2.6079		0.000148498		0.0573201
	NM_001278463.1		DNM1L		4.26427		19.2165		0.000149976		0.0580406
	NM_001324375.2		CUL2		5.36058		41.0861		0.000154576		0.0599756
	NR_163192.1		SH3GLB2		1.60001		3.03144		0.00015477		0.0602057
	NR_146071.2		RBM6		4.66187		25.3141		0.000155184		0.0605216
	XR_001741181.1		TBC1D1		-4.23082		-18.7761		0.000155894		0.0609547
	NM_001324029.2		SEMA4B		2.75124		6.73294		0.00015591		0.0611167
	XR_930489.3		UPF2		2.28466		4.87249		0.000156473		0.0614941
	NM_001258330.1		EPB41L1		2.201		4.598		0.000160446		0.0632159
	NM_001166550.4		IDS		2.70547		6.52272		0.000161435		0.0637668
	NM_201533.3		DGKZ		1.63548		3.10691		0.000161703		0.0640343
	NM_181833.2		NF2		4.93735		30.6401		0.000161861		0.0642587
	NM_153748.3		KCNC2		2.67964		6.40697		0.000163716		0.0651589
	NM_001114100.3		SEZ6L2		1.48675		2.80257		0.000167196		0.0667112
	NM_001375629.1		UBAP2L		6.23325		75.2307		0.000168588		0.0676038
	NM_001376854.1		TMEM181		3.34854		10.1862		0.000168588		0.0675581
	NM_001290114.2		IDH2		2.51555		5.71815		0.000170688		0.0686167
	NM_152231.1		FBXO34		-5.08997		-34.0592		0.000171633		0.0691681
	XR_429724.4		ZDHHC7		1.99363		3.98238		0.000172344		0.0696269
	XR_002957997.1		STAC2		2.64144		6.23954		0.000172997		0.0700636
	NM_001318522.1		CLUL1		-7.93647		-244.971		0.00017455		0.0708673
	XR_001747627.1		LOC107984128		-7.77354		-218.811		0.000174831		0.0711562
	XR_001742301.2		FAM172A		-5.60219		-48.5765		0.000175461		0.0715881
	NM_001346443.2		COBL		9.42425		687.041		0.000176938		0.0725445
	XR_002956447.1		TRIM74		8.63875		398.588		0.000176938		0.0725232
	NM_001039459.2		ELMO1		3.13161		8.76414		0.000178641		0.0734214
	NM_001356336.2		B3GALT5		7.05923		133.364		0.000182869		0.0753421
	NM_001330222.2		CNTD1		4.02351		16.2629		0.000184524		0.0762086
	NM_182849.2		CCNB1IP1		2.78619		6.89805		0.000191178		0.0791478
	NM_001256794.1		BMPR1B		5.13425		35.1207		0.000191765		0.0800216
	NM_001282564.1		MACO1		2.36496		5.15139		0.000191765		0.0801577
	NM_001297597.1		SIN3B		1.69283		3.2329		0.000191765		0.0800846
	NM_001351733.2		ZNF660-ZNF197		-7.69076		-206.609		0.000191765		0.0799446
	NM_001146051.1		HSDL1		2.97615		7.86881		0.000192616		0.0813274
	NM_006359.3		SLC9A6		4.36899		20.6631		0.000192616		0.0810789
	NM_006499.4		LGALS8		-4.38433		-20.8841		0.000192616		0.0815594
	NR_028135.1		KCNMB3		3.64481		12.5083		0.000192616		0.0816691
	NR_109800.1		KIAA1191		1.96745		3.91075		0.000192616		0.0815007
	XR_001750413.2		G2E3		8.88122		471.536		0.000192616		0.0810557
	NM_001291995.2		SGK1		5.80088		55.7492		0.000193381		0.0821867
	NM_001329140.1		PTPRF		1.70218		3.25392		0.00019754		0.0841519
	NM_001171819.1		PPARD		3.15065		8.88056		0.000200453		0.0855934
	NM_001099436.4		ULK3		-8.33438		-322.773		0.000201838		0.0865886
	NM_001351424.1		INPP4A		-4.39492		-21.0379		0.000201838		0.086529
	NM_000115.5		EDNRB		9.55618		752.832		0.000211604		0.0909896
	NM_001204269.2		KCNA2		4.47768		22.28		0.000213029		0.0918156
	NR_033660.2		SCAMP5		2.75967		6.7724		0.000215498		0.093095
	NR_130757.2		FOPNL		2.47459		5.55808		0.00021756		0.0942034
	NM_001164508.1		NEB		7.0681		134.187		0.000219702		0.0953507
	NM_005613.5		RGS4		-2.66808		-6.35582		0.000220327		0.0958421
	NM_001220777.2		CDKN1A		-8.33953		-323.928		0.000221917		0.0967558
	NR_109796.1		KIAA1191		2.57785		5.97049		0.000224755		0.0982181
	NR_028402.2		KAT14		3.74914		13.4463		0.000230345		0.101121
	NR_049762.2		MAPKBP1		2.15521		4.45434		0.000230345		0.100989
	NM_001322185.2		DCT		-7.82017		-225.999		0.000235624		0.103675
	NM_207044.1		ENSA		-2.06157		-4.17439		0.000235673		0.103932
	NM_001321777.2		SNTG1		3.9199		15.1359		0.000238927		0.105606
	NM_001278593.2		ALDH6A1		5.34529		40.6531		0.00024151		0.106989
	NM_003599.4		SUPT3H		-7.91455		-241.277		0.0002474		0.109846
	XR_001746310.2		NFX1		3.56857		11.8644		0.000247873		0.110303
	NM_001172670.1		ZNF668		2.96888		7.82929		0.000248665		0.110905
	XR_928087.3		LOC101928466		4.69262		25.8594		0.000250778		0.112098
	NM_001256423.2		ARHGAP19		7.44255		173.953		0.000262986		0.117818
	NM_001256402.2		ELOVL1		3.52634		11.5221		0.000268063		0.121164
	NM_001278911.2		KCNMB2		5.85852		58.0218		0.000268063		0.121125
	NM_001348299.1		LRRFIP2		-5.42657		-43.009		0.000268063		0.121016
	NM_152881.4		PTK7		3.46855		11.0698		0.000268063		0.120913
	NM_001256721.1		CCT4		2.88542		7.38921		0.000269994		0.122307
	NM_080683.3		PTPN13		-7.36796		-165.187		0.000271071		0.123066
	NM_001199184.2		ATP2C1		3.60105		12.1345		0.000271654		0.123602
	NM_001251885.1		VIPR1		-6.14858		-70.9426		0.000271894		0.123984
	NM_001308279.2		SLC14A1		3.47363		11.1088		0.000275152		0.125744
	NM_001370467.1		CCDC106		1.78687		3.45066		0.000284885		0.130477
	NM_001033057.2		MAGI1		1.68789		3.22185		0.00028844		0.132562
	NM_001145114.1		RRP12		2.70645		6.52715		0.00028844		0.132682
	NM_001319990.2		SUPT5H		8.54943		374.658		0.000294077		0.135569
	NM_001205329.1		JAM3		2.32243		5.00174		0.000304164		0.140524
	NR_157353.2		IL1RAP		8.82867		454.667		0.000305698		0.141538
	NM_001331033.2		ETNPPL		2.33149		5.03324		0.00030624		0.142401
	NM_022440.2		MAL		2.87831		7.35288		0.00030624		0.142382
	NM_001286505.1		HSPH1		3.61653		12.2654		0.00030659		0.143196
	NR_110006.2		ATE1		4.06443		16.7308		0.00030659		0.143484
	XR_001753168.2		TRAPPC8		5.12249		34.8356		0.00030659		0.143055
	NM_015134.4		MPRIP		4.48065		22.326		0.000309173		0.145002
	NM_001290039.2		ROBO2		-2.09456		-4.27097		0.000318072		0.149494
	NM_001270679.1		MCU		9.13605		562.633		0.000320968		0.151176
	NM_001142403.3		CD164		4.30696		19.7936		0.000323669		0.152772
	NM_016260.3		IKZF2		-6.87065		-117.023		0.000324337		0.153411
	NM_001024211.1		S100A13		1.55897		2.94644		0.000328697		0.155802
	NM_001329653.2		ZNF25		-4.31562		-19.9128		0.000332848		0.158162
	NM_001330611.3		ATP2B2		-1.68216		-3.20908		0.000332848		0.158436
	NM_001122842.3		NCOA7		-1.54647		-2.92102		0.000334113		0.159378
	NM_001321363.2		NRBP1		2.06916		4.19644		0.000334113		0.160374
	NR_001568.1		BCYRN1		1.16533		2.24284		0.000334113		0.160107
	XR_001754375.2		GZF1		3.01319		8.07347		0.000334113		0.159714
	NM_001317222.1		CDH10		2.1147		4.33099		0.000334277		0.160787
	NM_001166252.1		PLPPR4		2.10916		4.31441		0.000340003		0.164378
	NR_135068.2		KAZALD1		5.75556		54.0252		0.000340003		0.164085
	XR_001737521.1		FUBP1		2.60941		6.10256		0.000340003		0.164561
	NM_001177563.2		PPP2R1B		4.40294		21.1551		0.00034408		0.166879
	NM_001323558.2		EFR3A		-4.86632		-29.1682		0.000351621		0.170888
	NM_001242506.3		GDA		-5.03929		-32.8835		0.000353022		0.171922
	NM_001365718.1		LRCH3		3.93487		15.2938		0.000355392		0.173431
	NM_001376524.1		MED23		3.54825		11.6985		0.000359093		0.175597
	NM_002287.6		LAIR1		-6.22917		-75.0181		0.000374809		0.183656
	NM_001012300.1		MCRS1		2.22691		4.68131		0.000378632		0.186665
	NM_001256573.2		CHRNA4		1.72741		3.31132		0.000378632		0.186178
	NM_001320830.2		SF3A3		2.76789		6.8111		0.000378632		0.186582
	NM_001330491.2		BNIP3L		3.46804		11.0658		0.000386208		0.190787
	NM_001256811.2		GRM4		-5.23625		-37.6937		0.000390916		0.193503
	NM_001319101.2		CEP68		5.48172		44.685		0.000390958		0.193915
	NM_001363503.2		POGLUT3		8.54397		373.244		0.000391212		0.194432
	NM_001346188.1		RHBDD2		4.33906		20.2389		0.000393282		0.195855
	NM_001130971.1		NSMF		2.14243		4.41504		0.000394676		0.196943
	NM_001322367.1		HK1		2.99626		7.97928		0.000396488		0.198244
	NM_001321013.2		CTBP2		2.37872		5.20075		0.000397207		0.199042
	NR_028326.2		LINC01001		8.66882		406.981		0.000397207		0.199398
	NM_212471.2		PRKAR1A		-1.59374		-3.0183		0.00040001		0.201205
	NR_073469.2		EXTL3		1.48301		2.79531		0.000400297		0.20175
	XR_001737468.1		ATAD3B		8.61847		393.022		0.000405022		0.204536
	NM_001167934.1		CCM2		2.13182		4.3827		0.000410626		0.208216
	NM_001172735.3		PPP1R16B		2.68057		6.4111		0.000410626		0.208004
	NM_002025.4		AFF2		-7.7108		-209.499		0.000410626		0.208598
	NR_033956.2		P2RX7		4.53626		23.2033		0.000413262		0.210351
	NM_001258433.2		NDRG1		4.77713		27.4195		0.000413468		0.210869
	NM_001320978.2		IL1R1		-7.56754		-189.695		0.000417396		0.213289
	NM_001005388.2		NFASC		-1.79106		-3.46068		0.000426936		0.219018
	NM_001199388.2		EPB41L2		3.93277		15.2715		0.000426936		0.218892
	NM_001372057.1		EFNB2		4.04013		16.4514		0.000432349		0.222227
	NM_001318713.1		KIFC3		1.68915		3.22466		0.000438069		0.225605
	NM_001278718.2		FXYD1		2.04452		4.12537		0.000438901		0.226473
	NM_001673.5		ASNS		-5.74427		-53.6042		0.000438979		0.226952
	NM_004397.6		DDX6		-2.01626		-4.04533		0.00044089		0.228381
	NR_048558.1		TSN		2.62885		6.18532		0.0004448		0.230851
	NM_001256379.1		MCMBP		3.28245		9.73005		0.000445222		0.231515
	NM_001100430.2		RAP1GDS1		2.56782		5.92911		0.000445458		0.232084
	NM_001288832.1		FCRLB		4.81012		28.0538		0.000445964		0.232793
	NM_001270407.1		JAM2		2.43673		5.41413		0.000450339		0.235914
	NR_073149.2		TRO		3.85335		14.4535		0.000450339		0.235977
	NM_001345923.1		THADA		-7.11489		-138.61		0.000450459		0.236491
	NM_001142643.3		CASKIN2		2.5969		6.04986		0.000456686		0.240217
	XR_001743500.1		CDKAL1		8.37502		331.995		0.000459919		0.242378
	NM_001365413.2		MRTFB		-1.71365		-3.27989		0.000466047		0.246073
	NM_001242883.1		NAXD		2.87733		7.34791		0.000467549		0.248665
	NM_001271723.1		FBXO38		2.39316		5.25306		0.000467549		0.248736
	NM_001353207.1		CNTROB		4.35546		20.4703		0.000467549		0.248691
	NM_001366492.2		TSPAN17		2.45082		5.46725		0.000467549		0.248617
	NM_001320841.2		DMAC2		-5.53066		-46.227		0.000471499		0.251309
	NM_001197248.2		BTN3A2		8.30254		315.728		0.000475371		0.253848
	NM_001317137.2		PFKFB4		8.2767		310.124		0.000476784		0.255079
	NM_001267804.2		PAAF1		8.58543		384.124		0.0004785		0.256476
	NM_001352169.1		SLC41A2		-7.73029		-212.349		0.000478504		0.256956
	NR_130119.2		TSC22D4		1.26635		2.40552		0.000478919		0.257659
	NR_160950.1		SNHG32		6.53173		92.5226		0.000479291		0.258338
	NM_001291969.2		POLH		3.05353		8.30239		0.00048183		0.260188
	NM_001201529.3		PCSK2		2.73319		6.64926		0.000482592		0.261082
	NM_001351426.1		INPP4A		-6.33759		-80.8733		0.0004905		0.265851
	NR_103780.1		NUP54		8.71888		421.353		0.000490809		0.266509
	NM_001173463.2		KIF21A		1.60709		3.04636		0.000494864		0.269206
	NM_001329113.1		BABAM2		-5.81286		-56.2142		0.00049789		0.27135
	NM_001323417.2		ALDH18A1		-7.49401		-180.269		0.000499822		0.272903
	NM_001319118.2		DNPEP		3.48624		11.2063		0.000500598		0.273827
	XR_948313.3		DDX46		1.93637		3.82741		0.000505581		0.277058
	XR_001738709.1		EML4		8.60681		389.859		0.000507671		0.278711
	NM_001281781.3		ZMYND8		7.86672		233.409		0.000507974		0.27966
	NM_001354587.1		ANKRD36		1.82057		3.53222		0.000507974		0.279894
	NM_001324306.1		RPN2		2.91407		7.5374		0.000508628		0.280763
	NM_001291721.2		CYFIP2		2.91251		7.52927		0.00051617		0.285442
	NM_001286188.1		SCAF8		-6.8083		-112.073		0.000519409		0.287752
	NM_001184808.1		CD99L2		2.13467		4.39135		0.000527055		0.293042
	NM_006400.4		DCTN2		-7.91347		-241.097		0.000527055		0.292607
	NM_001110221.2		GJB6		2.06193		4.17544		0.000528643		0.294983
	NR_103995.2		REXO4		8.61551		392.218		0.000528643		0.294456
	NM_001352775.1		JUP		-6.08234		-67.759		0.000529836		0.296178
	NM_001366849.2		STON2		2.27604		4.84347		0.000530231		0.29693
	NM_004263.5		SEMA4F		-7.09631		-136.837		0.000534959		0.300112
	NM_001304564.1		MIEF1		4.23609		18.8448		0.000549246		0.308677
	NM_139137.4		KCNC2		-1.88761		-3.70022		0.000558765		0.314585
	NM_001247.5		ENTPD6		-6.42686		-86.0353		0.000564132		0.31817
	NM_001135730.1		TOM1		2.73078		6.63813		0.000565035		0.319393
	NM_001283020.1		NAPB		2.18502		4.54732		0.000565035		0.31981
	XR_002958417.1		LOC112268246		5.51012		45.5734		0.000582688		0.330384
	NR_146626.1		LINC00537		1.87568		3.66975		0.000583734		0.331561
	NM_001145134.2		CPT1B		8.45642		351.267		0.000584405		0.332527
	NM_001280789.2		SURF4		5.99021		63.567		0.00058486		0.33337
	NM_001252677.1		ACSS1		8.44952		349.591		0.000587256		0.335323
	NM_001161564.3		TNIK		2.65955		6.31836		0.000605384		0.346279
	NM_000555.3		DCX		-7.40698		-169.716		0.000608455		0.348645
	NM_001271661.2		SEMA4F		2.13989		4.40728		0.00062698		0.359887
	NM_001350154.2		PDE6B		-7.69347		-206.997		0.000630092		0.362303
	NM_001164710.2		AMT		8.39476		336.568		0.000632097		0.364088
	NM_001321989.2		PRKAR2A		2.30843		4.95345		0.000637153		0.367637
	NR_144325.2		DHX29		3.29749		9.83204		0.000645856		0.373305
	NM_001347727.2		PITRM1		-7.81602		-225.349		0.000646548		0.374704
	NM_170706.3		NMNAT2		1.94295		3.8449		0.000646548		0.374998
	NM_001351264.2		C17orf80		-7.81847		-225.732		0.000655024		0.380569
	NM_001242789.1		BRF1		1.73961		3.33945		0.000663714		0.386281
	XR_001752457.2		JMJD6		4.8633		29.107		0.000668263		0.389597
	NM_001153635.1		SCOC		4.84898		28.8197		0.000677835		0.396179
	NM_001363177.1		TMEM68		3.91908		15.1272		0.000677835		0.397211
	NR_110905.2		AP1S3		-7.55148		-187.595		0.000677835		0.397024
	NM_001256482.2		EPHX2		-7.88044		-235.639		0.000687481		0.403551
	NM_001321530.1		GPAT2		4.88377		29.523		0.000694732		0.408502
	NR_122106.2		WDPCP		6.82955		113.737		0.000706924		0.416378
	XR_001739581.1		LOC101928214		3.2814		9.72297		0.000720953		0.425362
	NM_001018009.4		SH3BP5		4.12239		17.4165		0.000724806		0.428361
	NM_001184883.2		PLCB3		4.87695		29.3838		0.000730787		0.432626
	NM_001278312.2		NUP155		4.0845		16.9651		0.000735529		0.436169
	NM_001201528.1		PCSK2		1.99924		3.99788		0.000736478		0.438216
	NM_001305011.2		LNPK		3.10564		8.60776		0.000736478		0.438169
	NR_104258.2		PRDM15		4.38824		20.9407		0.000736478		0.438941
	NM_001270.3		CHD1		-5.77882		-54.9031		0.000742207		0.443098
	NM_001282779.2		POLR1B		-6.6026		-97.1809		0.000750047		0.448528
	NM_001136268.2		DAZAP2		2.48708		5.60641		0.000754182		0.451755
	NM_001193334.1		WLS		2.11041		4.31813		0.000756282		0.454453
	NM_012336.4		NARF		-5.48606		-44.8196		0.000756282		0.454525
	NM_001329803.2		PLEKHG1		4.83296		28.5014		0.000770058		0.46421
	XR_934365.3		ANKRD13B		1.70792		3.26689		0.000770058		0.464345
	NM_001281786.1		SHMT1		2.81955		7.05941		0.000770787		0.466083
	NM_199078.3		CNNM3		2.50444		5.6743		0.000770787		0.466326
	NM_001166163.1		PPP1R9A		2.36813		5.16271		0.000784545		0.476219
	NR_111966.2		SALL2		3.81516		14.0759		0.000784545		0.476115
	NM_001291303.3		FAT4		-7.97308		-251.268		0.000797885		0.485646
	NM_022363.3		LHX5		6.99496		127.554		0.000797885		0.485912
	NM_015116.3		LRCH1		5.39058		41.9494		0.000801211		0.488739
	NM_001287498.1		SLC37A3		3.94401		15.3909		0.000807416		0.493331
	NM_001102445.2		RGS4		-2.10753		-4.30954		0.000819751		0.501688
	NM_001369686.1		KIAA0895L		2.04798		4.13527		0.000825365		0.505949
	NR_037609.1		SLX1B-SULT1A4		8.51321		365.369		0.000830225		0.509758
	NM_001318029.2		CCKBR		2.53473		5.7947		0.000832654		0.512082
	NM_001286374.2		TOMM40L		3.51831		11.4582		0.000840351		0.518497
	XR_924014.2		LOC105373943		2.60686		6.09178		0.000840351		0.517808
	NM_198156.3		VHL		1.60719		3.04659		0.000847536		0.523777
	NM_001287430.1		UPP1		5.38695		41.844		0.00084982		0.526888
	NM_002126.5		HLF		-1.69063		-3.22797		0.00084982		0.526828
	NM_052907.3		TMEM132B		-1.53018		-2.88822		0.000854238		0.530482
	NM_001308312.2		AP4B1		2.74615		6.70923		0.000862494		0.536472
	NR_045034.1		APH1A		4.82071		28.2604		0.000869751		0.541855
	NM_001253387.1		CHL1		-1.78811		-3.45363		0.000870684		0.543307
	NM_001374321.1		SPAG1		-7.69147		-206.71		0.000872321		0.545201
	NM_001258432.2		NDRG1		3.70766		13.0652		0.000872942		0.546461
	NM_005848.4		DENND4A		5.97209		62.7739		0.000873155		0.547468
	NM_019842.4		KCNQ5		-1.93356		-3.81997		0.000876411		0.550386
	NM_001161407.1		NDFIP2		2.64364		6.24905		0.000877998		0.552261
	XR_001740059.2		TRAK1		8.6279		395.6		0.000879532		0.554105
	NM_001286777.2		CRISPLD1		8.47155		354.969		0.000886483		0.562917
	NM_001297776.2		RIMKLB		8.7938		443.81		0.000886483		0.562005
	NM_001355401.1		NPIPB12		1.53167		2.8912		0.000886483		0.560457
	NM_001363862.1		ATP2B2		-1.47138		-2.77286		0.000886483		0.562304
	NM_145799.4		SEPTIN6		-7.4741		-177.798		0.000886483		0.559961
	NM_018996.3		TNRC6C		1.83758		3.57411		0.000891937		0.567272
	NM_001136574.1		LANCL1		4.49348		22.5254		0.000892963		0.568818
	NM_001316358.1		COPS3		5.36591		41.2382		0.000900933		0.574795
	NM_001163286.2		EWSR1		1.62243		3.07894		0.000901031		0.575759
	NM_001185075.1		FMR1		8.35757		328.005		0.00091254		0.584026
	NM_020708.5		SLC12A5		-2.0594		-4.16814		0.000952674		0.610664
	NM_001199099.2		BAIAP3		4.57493		23.8337		0.000953721		0.612289
	NM_000041.4		APOE		1.8652		3.6432		0.000953879		0.613344
	NM_021902.4		FXYD1		1.4168		2.66992		0.000985609		0.634732
	NM_001349105.2		ST6GALNAC3		5.53274		46.2937		0.001		0.645
	XR_001737135.2		ZBTB48		-7.01922		-129.716		0.00100456		0.648945
	NM_001286755.1		SYNPO2		2.89122		7.41898		0.00100519		0.650358
	NM_032013.4		NDRG3		-1.50966		-2.84742		0.0010203		0.661153
	NM_001002837.2		INPP5J		2.33463		5.0442		0.00103766		0.67448
	NM_001145639.1		GPSM1		2.0264		4.07387		0.00103766		0.674102
	NM_015491.2		PNISR		8.51996		367.082		0.00104234		0.678689
	XR_001745609.2		PLPP5		2.03801		4.10678		0.00104234		0.679604
	NM_001203244.1		SEMA4G		8.08519		271.571		0.00104605		0.683406
	NM_001252226.1		PLK2		1.98403		3.95597		0.00104605		0.684114
	NM_001350396.1		TMEM126B		5.81142		56.158		0.00104949		0.687413
	NM_001289029.1		EEF2KMT		4.76015		27.0987		0.00105189		0.69004
	NM_001286197.2		C12orf43		2.99187		7.95507		0.00105252		0.691503
	NM_001146627.2		ETNPPL		7.66097		202.386		0.00105803		0.696185
	XR_001751915.2		PRMT7		1.98202		3.95047		0.00107919		0.711189
	NM_001324129.2		ANKS3		1.74155		3.34393		0.00111124		0.733575
	NR_103759.1		KLF10		3.81401		14.0648		0.00111124		0.73453
	NM_001308232.1		TMIGD2		4.04823		16.5439		0.00112339		0.743687
	NM_001256841.2		CD300A		3.8308		14.2294		0.00112356		0.746041
	NR_046443.2		CEP41		3.33028		10.058		0.00112356		0.745197
	NM_001286708.1		ACSL1		8.37086		331.04		0.00112978		0.753255
	NM_001354799.2		TRPC4		8.09496		273.417		0.00112978		0.753563
	NM_001368058.1		BNIP2		8.35014		326.319		0.00112978		0.751681
	NM_001160306.2		SYNJ1		1.69895		3.24664		0.00113393		0.757463
	NM_001293214.2		TUBB		3.78006		13.7376		0.00113438		0.759687
	NM_001348091.2		F11R		4.71302		26.2278		0.00113438		0.760033
	XR_002957637.1		MAN2A2		8.48905		359.302		0.00117187		0.786328
	NM_032344.4		NUDT22		-5.04106		-32.9239		0.00117819		0.791744
	NM_006107.3		LUC7L3		1.20067		2.29847		0.0011812		0.79495
	XR_936990.3		LOC105372717		3.68805		12.8888		0.00118361		0.797752
	NM_002973.4		ATXN2		-5.05765		-33.3047		0.00120407		0.812747
	NM_015716.5		MINK1		2.07709		4.21956		0.00121496		0.821316
	NM_001349805.2		ZNF7		3.95368		15.4945		0.00123295		0.834704
	NM_032850.5		ZFYVE19		3.66426		12.678		0.00124197		0.842058
	NM_001278439.2		CLASRP		5.8722		58.5743		0.00124221		0.843463
	NM_014962.4		BTBD3		-1.79703		-3.47503		0.00124319		0.846605
	NR_104412.2		SLC25A44		2.02915		4.08166		0.00124319		0.846611
	NM_001286157.1		DYNC1LI2		2.25837		4.7845		0.00124931		0.852029
	NM_001329400.2		VMP1		2.86047		7.2625		0.00125203		0.855135
	NM_001195602.1		SEPHS1		3.82515		14.1738		0.00125245		0.857929
	NM_001768.6		CD8A		-4.75554		-27.0122		0.00125245		0.857923
	NM_001256959.1		CLCN6		2.59272		6.03236		0.00127284		0.878214
	NM_001349828.2		ABCB6		2.14789		4.43178		0.00127284		0.873809
	NM_018315.5		FBXW7		-1.24014		-2.36222		0.00127284		0.878018
	XR_001745581.1		SPAG1		7.95001		247.281		0.00127284		0.878942
	XR_002958107.1		LOC112268189		3.21062		9.25747		0.00127284		0.879536
	XR_940482.2		HHATL		-7.28603		-156.068		0.00127284		0.874541
	NM_003633.3		ENC1		-1.91629		-3.77451		0.00127707		0.883732
	NM_001281720.1		UBB		2.20314		4.60479		0.00127726		0.88626
	NM_001331023.1		KLHL2		1.8969		3.72413		0.00127726		0.88642
	NM_001286478.1		EIF3C		2.22986		4.69087		0.00128607		0.894936
	NM_001320879.2		ANXA7		3.40439		10.5882		0.00128607		0.897553
	NM_012344.4		NTSR2		1.78747		3.45208		0.00128607		0.89768
	NM_148970.1		TNFRSF25		4.17031		18.0048		0.00128607		0.897511
	NM_001271742.2		CSNK1A1		2.69916		6.49423		0.00128775		0.90014
	NM_001253866.1		YME1L1		1.6253		3.08506		0.00130113		0.91079
	NM_001330260.2		SCN8A		-2.19515		-4.57936		0.00130658		0.915911
	NM_001164619.2		GPC3		4.38339		20.8704		0.00130806		0.918255
	NM_001031725.6		DDX59		6.25188		76.2085		0.00130938		0.920492
	NM_001351624.2		MAPK10		8.56462		378.624		0.00131954		0.928958
	NM_000407.5		GP1BB		8.38274		333.776		0.00132275		0.932539
	NM_001323624.1		GNL2		3.69798		12.9779		0.00133853		0.945004
	NR_027464.2		AIFM3		1.58243		2.99474		0.0013386		0.946394
	NM_001170756.1		FAM122B		7.77491		219.019		0.00134998		0.956854
	NM_001323667.1		SRL		-7.07531		-134.859		0.00134998		0.957134
	NM_001286516.1		DNAJA3		2.89651		7.44624		0.00136488		0.969066
	NM_001139502.2		FGF13		8.53778		371.646		0.0013823		0.984198
	NM_001345964.2		DHX29		2.57721		5.96784		0.0013823		0.983615
	NM_001353209.1		CNTROB		4.69837		25.9628		0.00138482		0.987375
	NM_001248007.1		TRIM3		2.04363		4.1228		0.00139375		0.995139
	NM_001135706.3		ACBD4		8.30625		316.542		0.00139649		0.998489
	NM_001324223.2		HMGCS1		2.85839		7.25208		0.00143421		1
	NM_002670.3		PLS1		-6.07842		-67.5751		0.00143421		1
	XR_001746226.1		TMEM268		3.32476		10.0197		0.00143439		1
	NM_001194947.1		EIF4G1		-1.67612		-3.19567		0.00143448		1
	NR_104043.1		CNEP1R1		2.27365		4.83545		0.0014452		1
	NM_001317227.1		CDH12		-3.10958		-8.63131		0.00144602		1
	NM_001288789.2		TOM1L2		2.0273		4.07642		0.00144871		1
	NM_001301028.3		ABLIM3		4.96191		31.1663		0.00144871		1
	NM_001198995.1		NADK		2.22474		4.67428		0.00146087		1
	NM_001305004.1		PLP1		2.77807		6.85932		0.00146099		1
	NM_001256569.1		PPFIBP2		4.94665		30.8382		0.0014724		1
	NM_032408.4		BAZ1B		1.77331		3.41837		0.00147907		1
	NR_149016.2		C2orf27A		-7.50231		-181.31		0.00147907		1
	NM_001313993.1		IGFBP2		6.78023		109.914		0.00148113		1
	NM_130385.3		MRVI1		-6.20652		-73.8499		0.00148952		1
	NM_001114171.2		FOSB		4.36966		20.6727		0.00150763		1
	NM_100486.4		WAC		1.28078		2.4297		0.00150763		1
	NR_040101.2		KLHDC3		2.56242		5.90697		0.00150763		1
	NR_163140.1		ZIM2		-3.93857		-15.333		0.00150763		1
	NM_170769.2		RNF39		-7.27695		-155.089		0.00152853		1
	NM_032323.3		TMEM79		7.71606		210.264		0.00153617		1
	NM_001205206.3		SLC19A1		8.23127		300.51		0.00153919		1
	NM_001167621.1		ATXN10		2.14765		4.43105		0.00155011		1
	NM_001281501.1		FADS2		1.92135		3.78778		0.00156079		1
	NM_001349865.2		PLA2G6		5.97935		63.0903		0.00156625		1
	NM_001321858.1		USP7		1.62851		3.09194		0.00157782		1
	NM_001199156.2		KAT7		4.63557		24.8568		0.00160662		1
	NM_001366240.1		LIN9		7.73456		212.978		0.00160662		1
	NR_135043.2		SLTM		1.50795		2.84405		0.00162241		1
	NM_001144917.2		FGFR2		8.19654		293.363		0.00163001		1
	XR_001738752.2		NR4A2		4.85422		28.9245		0.00164655		1
	NM_001348150.2		NCOA5		4.13286		17.5434		0.00165008		1
	NM_178549.4		ZNF678		-5.86658		-58.3469		0.00165008		1
	XR_001744643.2		PCLO		-2.31813		-4.98686		0.00166997		1
	NM_001178136.2		PUDP		5.41419		42.6416		0.00167986		1
	NM_001142469.1		BMERB1		2.84685		7.19429		0.0016877		1
	XR_001745605.1		RNF170		2.36684		5.15811		0.00169576		1
	XR_002956318.1		AKAP7		2.70345		6.51357		0.00169576		1
	NM_001195059.1		PLEKHO2		2.62168		6.15465		0.001714		1
	XR_001740490.2		LOC105374056		1.93495		3.82365		0.001714		1
	NR_074086.2		CALU		2.95519		7.75532		0.00173945		1
	NR_103822.1		RAB23		8.2256		299.331		0.00176147		1
	NR_111939.1		DUSP10		3.42424		10.7349		0.00176875		1
	XR_002957038.1		PRPF18		7.91575		241.479		0.00177033		1
	NM_001256812.2		GRM4		3.9974		15.9712		0.00180062		1
	NM_001040875.3		GDAP1		4.118		17.3636		0.00180428		1
	NM_001354974.1		MDM1		3.38296		10.4321		0.00181201		1
	NM_001142349.2		SCN4B		-1.61092		-3.05447		0.00181509		1
	NM_001306153.1		CCT5		8.14738		283.535		0.00181509		1
	NM_000813.3		GABRB2		-2.32602		-5.01419		0.00181968		1
	NM_001350024.2		NDUFAF7		-7.42931		-172.364		0.00183089		1
	XR_001753474.2		LOC105372160		2.66958		6.36243		0.00183104		1
	NM_001136257.2		SGMS2		-5.16327		-35.8343		0.00183309		1
	XR_001739747.2		LOC107985953		4.02546		16.2848		0.00183469		1
	NR_148974.2		NR3C2		4.72739		26.4903		0.00183812		1
	NM_001017369.2		MSMO1		1.77333		3.41843		0.00183963		1
	XR_931522.2		RAD52		2.3574		5.12445		0.00183963		1
	NM_001349111.2		ST6GALNAC3		-6.9285		-121.811		0.00184376		1
	NM_181678.2		PPP2R2B		2.64909		6.27272		0.00184376		1
	XR_925318.3		TAPT1		4.04914		16.5544		0.00184376		1
	NM_001286372.1		VTA1		3.91776		15.1135		0.00184616		1
	NM_001145149.3		VAMP7		2.52125		5.7408		0.00185975		1
	NR_158567.1		LCORL		7.8322		227.892		0.00188629		1
	XR_001740854.1		LOC107986114		5.62309		49.2854		0.00189842		1
	XR_002956279.1		USP21		7.8229		226.427		0.00191213		1
	NM_198573.3		ENHO		1.10624		2.15283		0.00192482		1
	NM_020987.5		ANK3		-1.47516		-2.78015		0.00194385		1
	NR_163251.1		NRG3		2.70368		6.51463		0.00194385		1
	NM_001127385.1		CTXN3		3.45126		10.9379		0.00194911		1
	NM_001243812.2		CACNA1B		-2.98015		-7.89067		0.00195058		1
	NM_001348094.2		FMN2		1.5239		2.87568		0.00198178		1
	NM_178425.3		HDAC9		3.29725		9.83039		0.00198178		1
	NM_001321534.2		USPL1		3.54788		11.6955		0.00200953		1
	NR_136743.2		PAK3		-4.87816		-29.4086		0.00204417		1
	NM_001164732.2		REEP1		3.65097		12.5618		0.00205005		1
	NM_181341.3		DCAF4		3.82192		14.142		0.00205005		1
	NR_073513.2		TARS2		3.52525		11.5135		0.00205005		1
	NM_001350980.2		ZSCAN25		6.19407		73.2153		0.00205728		1
	NM_001351107.1		USP19		-7.07565		-134.891		0.00207654		1
	NM_152574.2		TTC39B		-7.05155		-132.657		0.00209204		1
	NM_001103149.1		PNMA8A		1.65724		3.15412		0.00209317		1
	NM_001286644.1		COP1		2.35731		5.12414		0.00209317		1
	NM_018967.5		SNTG1		-3.0464		-8.26149		0.00209317		1
	XR_946665.1		HOOK1		1.87436		3.66639		0.00209317		1
	NM_001261446.2		TXNRD1		4.44453		21.774		0.00209822		1
	NM_001177520.3		ALPL		3.10059		8.57771		0.00210217		1
	XR_001741306.1		WDR19		7.77591		219.17		0.00210217		1
	NM_005437.3		NCOA4		2.82309		7.07675		0.00213154		1
	NM_001375626.1		UBAP2L		8.25021		304.481		0.00215451		1
	NM_003106.4		SOX2		1.254		2.38502		0.00217401		1
	NM_005822.3		RCAN2		-1.27876		-2.4263		0.00217401		1
	NM_001282653.2		STIP1		3.74931		13.4479		0.00217579		1
	NM_014944.4		CLSTN1		-1.71939		-3.29298		0.00218699		1
	NM_001285444.2		PDXDC1		4.70765		26.1302		0.00218854		1
	NM_001184989.2		NDUFC1		1.45115		2.73426		0.00219978		1
	NM_001349450.1		KYAT3		-7.23993		-151.159		0.00220595		1
	NM_001172675.2		ZNF347		5.94824		61.7447		0.00222348		1
	NM_001349773.1		DCAF6		-5.12858		-34.9828		0.00224086		1
	XR_001742932.1		LOC101927012		3.28811		9.76835		0.0022419		1
	NM_004402.4		DFFB		3.94753		15.4285		0.00224635		1
	NM_001165887.2		ZNF268		3.872		14.6416		0.00224721		1
	NM_001286237.2		SLC2A14		-7.3031		-157.925		0.00225541		1
	NM_001329910.1		GPI		2.55103		5.86053		0.00225541		1
	NM_001349940.1		BRD1		2.57915		5.97586		0.00225541		1
	NM_001256647.2		NR1H2		1.4952		2.81903		0.00225623		1
	NM_001257361.1		AMPD2		1.82935		3.55376		0.00225623		1
	NM_001076778.3		FAM107A		1.25748		2.39079		0.00227105		1
	NM_001376897.1		SRSF12		-6.79499		-111.044		0.00227105		1
	NR_033712.1		TP73-AS1		3.95974		15.5596		0.00227105		1
	NM_001168222.2		TBC1D17		5.08349		33.9065		0.00229984		1
	NM_001328.3		CTBP1		1.68674		3.21929		0.00232055		1
	NM_001165884.3		ZNF268		4.68593		25.7399		0.00232227		1
	XR_001754437.1		ENTPD6		-7.13875		-140.921		0.00233948		1
	XR_245694.4		SLC22A17		4.50121		22.6464		0.00233948		1
	XR_948236.3		SREK1		1.71978		3.29386		0.0023799		1
	NM_001130862.2		RAD51AP1		-6.40159		-84.5414		0.00238432		1
	NM_001365659.1		LCORL		-5.39431		-42.058		0.00239886		1
	NM_001321211.2		HNRNPUL1		-7.19199		-146.219		0.00241162		1
	NM_001260499.2		KCNC2		1.67506		3.19333		0.00245542		1
	NR_033686.2		PEF1		1.55277		2.9338		0.00245666		1
	NM_001374328.1		TBL1XR1		-5.14428		-35.3656		0.0024671		1
	NM_001178134.2		CXCL12		7.48594		179.263		0.00246805		1
	NR_003238.2		H2BW4P		-7.37158		-165.602		0.00247328		1
	NM_001320934.1		DTNB		7.45558		175.531		0.00247583		1
	NM_016320.5		NUP98		-4.69506		-25.9032		0.00247583		1
	NM_001190452.1		MTRNR2L1		1.19527		2.28988		0.00249129		1
	NR_131032.2		ALG14		-6.56193		-94.4795		0.00250465		1
	NM_002309.5		LIF		-6.9796		-126.203		0.00252506		1
	NM_001168412.2		TSPAN3		4.67163		25.4859		0.00253499		1
	NM_000558.5		HBA1		1.53515		2.89818		0.00253749		1
	NM_001300736.2		RASGEF1B		4.04149		16.4668		0.0025444		1
	NM_001001396.2		ATP2B4		-1.32302		-2.50188		0.00256442		1
	NM_001297707.2		CAMSAP2		-1.62031		-3.07441		0.00256442		1
	NM_001202476.2		UBE2E1		1.92481		3.79688		0.00257517		1
	NM_001167607.2		GM2A		4.79225		27.7084		0.00260686		1
	NM_001329786.2		HACD2		4.56421		23.6572		0.00261035		1
	NM_001254717.1		DAXX		1.99092		3.97492		0.00263403		1
	NM_001190799.2		PLK4		7.55635		188.229		0.00265108		1
	NM_001319072.2		SACM1L		2.12718		4.36862		0.00265108		1
	NM_004726.3		REPS2		-3.21453		-9.2826		0.00265108		1
	NM_001369797.1		PWWP3A		-6.73568		-106.572		0.00268127		1
	NM_001365294.2		VPS35L		2.97097		7.84063		0.00270559		1
	NM_001371249.1		FAM131B		3.72298		13.2047		0.00270559		1
	NM_016472.5		GSKIP		-1.91064		-3.75976		0.00270559		1
	NM_017492.3		ATXN2L		-5.54855		-46.8036		0.00271112		1
	NM_001351131.2		PEX5		-3.74753		-13.4314		0.00271225		1
	XR_002957836.1		STX4		-5.52993		-46.2035		0.00271551		1
	NM_000517.6		HBA2		2.0371		4.10419		0.00272875		1
	NM_030639.3		BHLHB9		5.22625		37.4332		0.00273128		1
	XR_001737136.1		ZBTB48		-6.6578		-100.971		0.00273128		1
	XR_002958808.1		SLC9A7		1.85182		3.60956		0.00274012		1
	XR_001753577.2		SUGP2		-6.96249		-124.715		0.00274643		1
	NM_052834.2		WDR7		1.48374		2.79673		0.00274699		1
	NM_015945.12		SLC35C2		7.73389		212.879		0.00275485		1
	NM_001352006.2		NTM		2.58192		5.98736		0.0027615		1
	NM_001353897.2		SH3KBP1		2.22237		4.66659		0.0027615		1
	NM_001206947.2		PICALM		2.4307		5.39154		0.00279618		1
	NM_001330501.2		RNF157		2.45402		5.47941		0.00282238		1
	NM_032979.5		DTNA		-1.67565		-3.19463		0.00282403		1
	NM_001105214.2		ASH2L		-4.22582		-18.7111		0.00284445		1
	NM_001351102.1		USP19		-7.03678		-131.305		0.00284445		1
	NR_038970.1		LINC00641		-1.29529		-2.45426		0.00289244		1
	NM_001317787.2		STYXL1		7.60557		194.762		0.00290112		1
	NM_020929.2		LRRC4C		1.9905		3.97375		0.00290112		1
	XR_002957678.1		CCNL2		7.89138		237.433		0.00290112		1
	NM_177974.3		CASC4		1.31801		2.49322		0.00291003		1
	NM_014491.4		FOXP2		-3.6792		-12.81		0.00297929		1
	NM_016627.5		AMZ2		-6.6617		-101.244		0.00297929		1
	XR_001753258.1		PTPRM		-2.56128		-5.90232		0.00300136		1
	NM_007289.4		MME		-7.09845		-137.04		0.00300221		1
	NR_164759.1		FCGR1B		-4.79022		-27.6694		0.00302467		1
	NM_001190827.1		FAM217B		1.4434		2.7196		0.00304132		1
	NM_001353012.2		SCAPER		-6.87816		-117.634		0.00304132		1
	NM_015090.3		NFASC		8.02374		260.248		0.00304132		1
	NM_001144997.1		ITGA7		1.84224		3.58567		0.00306158		1
	NM_004992.3		MECP2		-1.61225		-3.05727		0.00306642		1
	XR_002958329.1		TRMT1		1.80946		3.50512		0.00307949		1
	NM_001354939.1		CUL4A		7.85438		231.421		0.00309281		1
	NM_001105207.3		LAMA4		4.25947		19.1526		0.00314457		1
	NM_001164773.2		BCAT2		2.54784		5.84757		0.00314457		1
	NM_001346916.2		ZNF429		3.13911		8.80981		0.00314457		1
	NM_001320732.1		CAPG		-6.63106		-99.1171		0.00316701		1
	NM_004324.4		BAX		7.63773		199.152		0.00318463		1
	NM_001173541.2		BANP		3.85455		14.4656		0.0031961		1
	NM_000053.4		ATP7B		-6.93953		-122.746		0.00319727		1
	NR_152407.1		CUTALP		-3.30743		-9.90003		0.00319727		1
	NM_001289136.3		SLIT2		3.1179		8.68125		0.00319728		1
	NM_001290207.2		DCP1A		3.79025		13.835		0.00323565		1
	NR_137428.1		KLRG1		5.99117		63.6094		0.00323727		1
	NM_001346409.2		SF1		1.5923		3.0153		0.00325729		1
	NM_001300948.3		LONP2		1.6536		3.14619		0.00329419		1
	NM_001129727.3		PLEKHG4		-5.99536		-63.7945		0.00331141		1
	XR_001752576.1		PCTP		-6.81831		-112.854		0.0033488		1
	NM_001364019.1		CCNG1		7.97311		251.273		0.00336144		1
	NM_001291464.1		TBC1D3K		-7.20143		-147.179		0.0034038		1
	NM_001292048.1		RAB5A		1.77908		3.43207		0.0034038		1
	NM_001282378.1		TRIM46		2.45535		5.48447		0.00343175		1
	NR_038457.2		NAPA		1.50183		2.83202		0.00343175		1
	NM_001198802.2		EIF4G3		-1.54682		-2.92173		0.00347464		1
	NM_001376929.1		SLC30A10		7.8011		223.031		0.00347881		1
	NR_075090.1		SOX2-OT		3.17724		9.04574		0.00347905		1
	NM_001135245.2		TCOF1		1.35688		2.56131		0.0035277		1
	NM_001364523.2		SLU7		7.67528		204.404		0.0035277		1
	NR_157090.2		ETF1		3.76835		13.6265		0.00354465		1
	NR_126051.2		LPIN3		4.05108		16.5766		0.00355841		1
	NM_001348381.2		PMP2		2.456		5.48692		0.00356422		1
	NM_001354897.2		APC		-4.3155		-19.9111		0.00357064		1
	NM_001939.2		DRP2		-1.74283		-3.34692		0.00363251		1
	NM_001321062.2		SIRT6		3.77407		13.6807		0.00364605		1
	XR_001748852.2		AACS		1.75595		3.37748		0.00364605		1
	NM_001349639.2		LRRCC1		1.91755		3.7778		0.00364988		1
	NM_001256012.3		MYH10		-1.59951		-3.03041		0.00365312		1
	NM_001270695.1		ARHGAP12		-6.88796		-118.436		0.00365794		1
	NM_001350516.2		TMX3		2.71005		6.54343		0.00365794		1
	NR_045609.2		KIN		1.89118		3.70939		0.00367148		1
	NM_001291970.2		POLH		7.34956		163.094		0.00369047		1
	NR_102266.2		MFF		2.30051		4.92633		0.00372569		1
	NM_001284230.1		MAP3K9		-1.70809		-3.26727		0.00376102		1
	NM_001143854.2		RPH3A		-1.64414		-3.12561		0.00378951		1
	NM_139318.5		KCNH5		-1.41699		-2.67028		0.00379235		1
	NM_025109.5		MYO19		7.5538		187.898		0.00380518		1
	NM_001313945.2		RHOA		5.58834		48.1125		0.00381158		1
	NM_001257191.2		DDX6		1.27328		2.41711		0.00382008		1
	XR_935062.2		ANKRD30B		-6.55768		-94.2017		0.00383947		1
	NM_000991.5		RPL28		1.02508		2.03507		0.00384		1
	NM_001354239.1		ANK2		-3.98304		-15.813		0.00385597		1
	NM_001135175.1		NEDD1		7.53576		185.562		0.00386503		1
	NM_021069.5		SORBS2		-1.9345		-3.82247		0.00390144		1
	XR_001743215.2		EPB41L2		-1.62122		-3.07636		0.00391482		1
	NM_020792.6		NCEH1		-1.65384		-3.14671		0.00392143		1
	NM_139010.3		HFE		4.672		25.4925		0.00400904		1
	XR_001746346.1		STRBP		-2.13026		-4.37797		0.00402029		1
	NM_001134225.2		INPP4A		7.41212		170.322		0.00403287		1
	NM_001146036.3		SLC14A1		-6.12613		-69.8474		0.00403287		1
	NM_006106.5		YAP1		2.57362		5.95302		0.00403343		1
	NM_000899.5		KITLG		-1.66441		-3.16984		0.0040425		1
	NM_001282774.2		POLR1B		3.43431		10.8101		0.0040425		1
	NM_001351301.1		CORO6		3.61046		12.2139		0.0040425		1
	XR_001749601.2		GPALPP1		1.79741		3.47596		0.0040425		1
	XR_001747946.2		ABCC8		5.03174		32.7118		0.00404463		1
	NM_001351773.1		ZNF320		2.52573		5.75865		0.00405212		1
	NM_001013706.3		PLIN5		1.74926		3.36187		0.0040581		1
	NM_001206902.1		TAX1BP1		3.3296		10.0533		0.0040581		1
	NM_001289035.2		KLC4		3.99253		15.9173		0.0040581		1
	NM_022779.8		DDX31		-6.93598		-122.445		0.00409474		1
	NM_001131015.2		CIZ1		4.24388		18.9467		0.00410131		1
	NM_001167823.2		BLCAP		-5.97095		-62.7243		0.0041106		1
	NM_001363861.1		UBA3		1.97249		3.92444		0.00414908		1
	XR_001753328.2		LOC107985137		2.08521		4.24337		0.00417174		1
	NM_020731.4		AHRR		7.49579		180.492		0.00423825		1
	NR_104018.2		PMP22		3.71465		13.1287		0.00423825		1
	XR_001738593.1		USP39		7.66406		202.82		0.004258		1
	NM_001318101.1		LZTS2		1.70745		3.26584		0.0042653		1
	NM_001375280.1		CFI		3.39756		10.5382		0.00427075		1
	XR_243048.4		CARS2		7.48974		179.737		0.00428191		1
	NR_135798.2		SNTG1		4.79538		27.7685		0.00429423		1
	NM_000722.4		CACNA2D1		-1.82294		-3.53801		0.00432599		1
	XR_427664.2		FASTKD3		7.22662		149.771		0.00432599		1
	XR_937841.1		SGSM3		-7.08691		-135.948		0.00432599		1
	XR_947871.3		PCSK7		-3.595		-12.0837		0.00432599		1
	NM_001375993.1		MFSD6		2.21656		4.64783		0.00432634		1
	NM_003994.5		KITLG		1.83868		3.57682		0.00432634		1
	XR_001746094.1		LOC107986977		2.1402		4.40824		0.00432634		1
	NM_001276480.1		LONP1		1.64125		3.11937		0.00434136		1
	NM_001324255.2		MAP1B		1.18107		2.26745		0.00436037		1
	NM_025249.4		IQCN		-5.39604		-42.1086		0.00439179		1
	NR_026895.2		AP5M1		3.40896		10.6218		0.00439898		1
	NM_001365593.1		NLGN4Y		5.24868		38.0198		0.00443057		1
	NM_001145544.2		ZSCAN18		1.2071		2.30873		0.00444453		1
	NM_199076.3		CNNM2		7.63201		198.365		0.00446784		1
	XR_001737364.2		S100PBP		-6.87086		-117.041		0.00447022		1
	NR_148003.2		ZNF248		-3.50646		-11.3645		0.00448281		1
	NM_001007073.1		RPL32		1.42241		2.68034		0.00448414		1
	NM_001306086.2		RASGRP1		2.83027		7.11209		0.00448965		1
	NM_001317381.2		HSPA4L		-6.85698		-115.92		0.00448965		1
	NM_001347955.2		RPH3A		2.92808		7.61099		0.00448965		1
	NM_014030.4		GIT1		1.44722		2.72682		0.00448965		1
	NM_007008.3		RTN4		-1.3875		-2.61624		0.0044929		1
	NM_001256010.3		PNPLA8		1.93418		3.82161		0.00450613		1
	NM_004082.4		DCTN1		-1.62226		-3.07856		0.00450613		1
	XR_001742468.1		LOC105379170		2.17978		4.53086		0.00450759		1
	NM_014812.3		CEP170		-1.29493		-2.45365		0.00451937		1
	NM_001114175.2		GABRA2		1.26055		2.39587		0.0046169		1
	NR_103760.1		KLF10		7.62096		196.851		0.0046169		1
	NM_001346995.2		ZNF782		7.41848		171.074		0.00462238		1
	XR_939693.3		SRBD1		7.4404		173.694		0.00462238		1
	NM_001190470.2		MTRNR2L2		1.06657		2.09445		0.0046307		1
	NM_001006617.3		MAPKAP1		-5.11613		-34.6823		0.00463293		1
	NM_001040648.1		CRCP		1.7957		3.47183		0.00463293		1
	NM_001190706.2		MTRNR2L9		1.08862		2.12671		0.00463293		1
	NM_001199786.1		FKBP1A		1.40281		2.64417		0.00465113		1
	NR_109905.2		TYW5		4.76002		27.0962		0.00466525		1
	NM_001197080.1		IFRD1		4.7982		27.8228		0.00466631		1
	NM_001276373.2		USF1		4.73154		26.5665		0.00466631		1
	NM_031418.4		ANO3		-1.68905		-3.22443		0.00471726		1
	NM_001174122.1		ZFYVE27		1.53055		2.88896		0.00472851		1
	NR_130132.2		PRUNE1		3.07955		8.4535		0.00473062		1
	NM_001042497.2		SLC12A6		-1.90082		-3.73426		0.00473905		1
	NM_001282734.1		SLC39A12		3.03348		8.1878		0.00473905		1
	XR_001741265.1		OCIAD1		-7.02742		-130.456		0.00473905		1
	NM_001083946.2		NDUFAF7		2.88192		7.37129		0.00474606		1
	NM_001166418.2		HDAC8		2.63171		6.19761		0.00474606		1
	NM_021723.5		ADAM22		-1.7456		-3.35334		0.00475466		1
	NM_001352569.1		ACBD5		-6.51201		-91.2663		0.00477501		1
	NM_001354253.1		ANK2		-6.66682		-101.604		0.00477501		1
	NM_024042.4		METRN		1.41791		2.67198		0.00477501		1
	NR_103836.2		FBXL4		3.51746		11.4515		0.00477501		1
	NR_046476.2		DIS3L2		-6.62665		-98.8142		0.00477589		1
	NM_130811.4		SNAP25		-1.09178		-2.13136		0.00487955		1
	NM_001006626.2		CHRM2		-5.50709		-45.4778		0.00489381		1
	NM_006706.4		TCERG1		-4.3056		-19.775		0.00491095		1
	NM_001278529.2		ARHGEF40		-6.58093		-95.7322		0.00492136		1
	XR_245002.4		LOC101927089		2.25204		4.76357		0.00492136		1
	NM_001321333.1		INSIG2		4.96712		31.279		0.00492394		1
	NM_001128826.2		NCS1		2.08016		4.22855		0.00495538		1
	NM_001242525.2		HLA-DPA1		7.36504		164.853		0.00495717		1
	NM_001376261.1		BBOX1		2.21312		4.63676		0.00495717		1
	NM_014849.5		SV2A		-1.76727		-3.4041		0.00495717		1
	NM_022152.6		TMBIM1		-4.39609		-21.055		0.00495717		1
	NM_001206844.2		TGOLN2		1.33915		2.53002		0.0049659		1
	NM_001135052.4		SYK		3.461		11.012		0.00499928		1
	NM_198337.3		INSIG1		1.92791		3.80503		0.00502527		1
	NM_001278465.1		DNM1L		-1.69781		-3.24409		0.00502931		1
	NM_001287440.2		JADE1		2.24232		4.73158		0.00502931		1
	NM_001369788.1		SCN8A		-2.94302		-7.6902		0.00503047		1
	NM_001293273.1		MCCC1		1.6445		3.12639		0.00505205		1
	NM_001042750.2		STAG2		-6.99832		-127.851		0.00511522		1
	NM_001351539.1		SLC38A11		3.59551		12.088		0.00511522		1
	NM_001371077.1		CD36		4.34361		20.3028		0.00512928		1
	XR_002958778.1		PLXNA3		-2.46567		-5.52383		0.00512928		1
	NM_001291733.1		PGAP3		1.99028		3.97314		0.00515309		1
	NM_001375959.1		ZER1		1.85399		3.615		0.00518033		1
	NM_001308045.1		SENP5		1.4305		2.69541		0.00524534		1
	NM_001271784.2		FAR2		4.78182		27.5088		0.00524773		1
	NM_001009185.3		ACSL6		-1.41087		-2.65897		0.00527237		1
	NM_001546.4		ID4		1.37022		2.58509		0.00527812		1
	NM_020823.2		TMEM181		-2.36577		-5.15427		0.00529243		1
	NM_001166054.1		APBB2		3.03914		8.21999		0.00531106		1
	NM_001376889.1		CPNE5		-2.57586		-5.96227		0.00531842		1
	NM_001303007.2		DDAH2		1.61084		3.05429		0.00532475		1
	NM_001291491.2		ZNF285		4.5721		23.787		0.00532845		1
	NM_001303494.2		CBX6		1.26684		2.40633		0.00534552		1
	NM_020428.4		SLC44A2		6.38018		83.296		0.00535322		1
	XR_001747927.1		NRIP3		1.86386		3.63981		0.00535568		1
	NM_001033520.1		WIPI2		2.88942		7.40971		0.00536119		1
	NM_130808.2		CPNE4		-1.52199		-2.87188		0.00536291		1
	NM_001282868.1		RHD		7.01719		129.534		0.00539799		1
	NM_001142604.2		PPT1		3.99561		15.9514		0.00540945		1
	NM_001278239.2		PTPN5		2.76521		6.79848		0.00540945		1
	NM_001303540.2		TMEM143		4.10006		17.1491		0.00542216		1
	NM_001290008.2		BIN2		7.06823		134.199		0.0054229		1
	NM_001261839.2		TTPAL		1.79225		3.46355		0.00542456		1
	NM_001146258.2		PIP4K2C		2.86653		7.2931		0.00544848		1
	NM_001365985.2		NFIX		-1.26961		-2.41096		0.0054618		1
	NM_001195519.1		MICU1		2.67036		6.3659		0.00547866		1
	NM_001278203.1		CLCC1		4.33682		20.2075		0.00547866		1
	NM_152730.6		TBC1D32		3.59725		12.1027		0.00547866		1
	NM_001303248.2		WDR61		2.97941		7.88665		0.00551256		1
	NM_001308020.2		PIK3C3		3.21222		9.26779		0.00551256		1
	NR_073095.1		GNPDA2		2.03751		4.10537		0.00551256		1
	NM_001284391.1		VGLL4		2.51618		5.72066		0.00551801		1
	NM_003799.3		RNMT		-1.59387		-3.01859		0.0055294		1
	NM_006464.4		TGOLN2		-1.31207		-2.48297		0.00553264		1
	XR_946953.2		LOC105376725		1.83358		3.5642		0.0056069		1
	NM_001324494.2		ZNF48		-6.70118		-104.054		0.00564475		1
	NM_001252100.2		KIF21B		-1.67647		-3.19644		0.00564821		1
	NM_001329934.2		PDP2		3.40673		10.6054		0.00564821		1
	NM_001363513.1		MICU1		-2.40728		-5.30474		0.00564821		1
	NM_001367891.1		PRDM10		-3.91573		-15.0922		0.00564821		1
	NM_001199182.2		ATP2C1		3.10798		8.62172		0.00565461		1
	NM_001329905.1		SERPINF1		2.94263		7.68813		0.00569037		1
	NR_045565.1		BBS4		-2.80532		-6.99012		0.00569037		1
	NM_001195260.1		PDE4DIP		7.46622		176.83		0.00571095		1
	NM_001128915.2		CYP24A1		7.11874		138.981		0.00576686		1
	NR_158983.2		DCBLD1		3.27828		9.70202		0.00577533		1
	XR_001743302.1		GABBR1		2.21289		4.63604		0.00577533		1
	NM_001353938.2		TTC3		2.52865		5.77033		0.00578393		1
	NM_152456.2		IL34		4.45593		21.9467		0.00579076		1
	NM_001271943.1		TFEB		3.38824		10.4704		0.00579641		1
	NM_177557.3		TRO		3.26118		9.5877		0.00579641		1
	NM_020659.4		TTYH1		0.988389		1.98397		0.00582962		1
	NM_001320352.1		TRPM2		1.81064		3.50797		0.0058776		1
	NM_001190702.2		MTRNR2L8		1.06187		2.08763		0.00588302		1
	NR_136554.2		PFKFB3		4.34038		20.2575		0.00588302		1
	NM_015225.3		PRUNE2		-2.35488		-5.11553		0.00591302		1
	NR_024123.2		PBX3		2.34539		5.08198		0.00593093		1
	NM_001171083.2		SMPD4		4.62384		24.6556		0.00593265		1
	NM_001289176.1		VPS52		4.02968		16.3326		0.00593265		1
	NM_001322876.2		SATB1		3.08657		8.49476		0.00593265		1
	NM_002501.4		NFIX		7.50438		181.569		0.00593265		1
	NR_157595.1		LOC102725021		4.73143		26.5646		0.00594639		1
	NM_001130831.2		GAS7		-1.69772		-3.24387		0.00595108		1
	NM_001366654.2		ATP10B		-6.46668		-88.4433		0.00595108		1
	NM_001198542.1		HYDIN		7.23473		150.615		0.00597309		1
	NR_037943.2		STX16		2.60921		6.1017		0.00597309		1
	NM_019000.4		RETREG1		3.30612		9.89106		0.00601834		1
	NR_160664.1		LOC100996643		3.93887		15.3362		0.00602028		1
	NM_000934.3		SERPINF2		-6.47156		-88.743		0.00602178		1
	NM_001352571.1		ACBD5		-3.41909		-10.6966		0.00602178		1
	NM_001321193.3		TBL1XR1		-1.50932		-2.84676		0.00603306		1
	NM_001282874.2		SMARCA1		7.53584		185.572		0.0060341		1
	NR_148480.2		N4BP2L1		-6.11062		-69.1003		0.00604242		1
	NM_001330259.2		ACOT9		2.0704		4.20002		0.00604401		1
	XR_001737426.1		KIAA0319L		1.54563		2.91931		0.00612879		1
	NM_023000.2		ARID4A		2.33473		5.04458		0.00613679		1
	XR_002959502.1		TIGIT		3.38766		10.4661		0.00615282		1
	XR_001739658.1		LOC105373575		2.32943		5.02605		0.00618103		1
	NM_001134664.2		SAMD13		-6.07906		-67.6049		0.00625471		1
	NM_001135239.1		LDHA		2.0152		4.04238		0.00625471		1
	NM_001280798.1		GLS2		1.83692		3.57248		0.00625471		1
	NM_001301057.2		PCYOX1L		3.95243		15.481		0.00625471		1
	NM_032217.5		ANKRD17		-5.12937		-35.0022		0.00625471		1
	XR_244354.5		WBP2NL		6.93272		122.168		0.00625471		1
	NM_001256296.2		IGLL5		4.01986		16.2218		0.00626848		1
	NM_001146343.2		SLC66A2		1.42027		2.67635		0.00630284		1
	NM_001174116.2		DMXL2		-2.06065		-4.17175		0.00634499		1
	NM_024628.5		SLC12A8		-4.48686		-22.4223		0.00636018		1
	NM_024003.3		L1CAM		7.046		132.147		0.00636273		1
	NM_001190455.3		CHRNA7		-6.6255		-98.7357		0.00636479		1
	NM_001354810.2		FGFR3		2.82507		7.08646		0.00636479		1
	NM_001369536.1		NTRK2		-1.99337		-3.98166		0.00636479		1
	NM_206873.2		PPP1CA		2.03949		4.111		0.00645333		1
	NM_005662.7		VDAC3		1.14824		2.21643		0.00646401		1
	NM_205768.2		ZBTB18		-1.62345		-3.08112		0.00646401		1
	NM_001135999.1		RUSC2		-1.40401		-2.64637		0.00647249		1
	NM_001148.6		ANK2		-1.25168		-2.38119		0.00648707		1
	NR_022011.1		PWARSN		1.56154		2.95168		0.00650189		1
	NM_001204477.2		CDRT4		2.54667		5.84283		0.00650503		1
	NM_001318474.2		ZFP1		2.93902		7.66888		0.00650503		1
	NM_005885.4		MARCHF6		-1.68289		-3.2107		0.00650503		1
	NR_073387.1		ALG1L9P		1.66757		3.17678		0.00650503		1
	NM_015039.4		NMNAT2		-1.05207		-2.0735		0.006509		1
	NM_020480.5		ANK1		2.74947		6.72472		0.00653401		1
	XR_001755346.1		THOC5		-2.54372		-5.83089		0.00658116		1
	NM_001244962.2		FRMD3		3.52151		11.4836		0.00658274		1
	NR_144509.2		AP2A2		5.2729		38.6634		0.00663273		1
	NR_033489.2		ABHD16A		1.99616		3.98938		0.00671786		1
	NM_001370064.1		UBAP2		4.91028		30.0705		0.00676598		1
	NM_032814.4		RNFT2		3.23417		9.40986		0.00676598		1
	NM_001243120.1		SKP2		1.87836		3.67658		0.00677196		1
	NM_001365417.2		MRTFB		-2.13308		-4.38654		0.00677196		1
	NM_001204426.2		LIMK1		1.44576		2.72406		0.00678281		1
	NM_001039705.3		TRO		-1.44155		-2.71613		0.00681325		1
	NM_001010926.4		HES5		2.04107		4.1155		0.00681643		1
	NM_001031723.4		DNAJB14		-1.30313		-2.46764		0.00682919		1
	NM_001123066.3		MAPT		6.99475		127.535		0.00686119		1
	NM_015981.4		CAMK2A		1.47036		2.77091		0.00689143		1
	NM_001040444.2		PHF11		4.9059		29.9794		0.00690769		1
	NM_001174136.2		TDGF1		7.03397		131.049		0.00690769		1
	NM_001322351.1		LMAN2L		4.20306		18.4182		0.00691836		1
	NM_001282851.1		HEY1		2.20458		4.6094		0.00692914		1
	NM_032870.4		PNISR		1.6338		3.10329		0.00692914		1
	NM_004734.5		DCLK1		-1.80337		-3.49034		0.00694392		1
	NM_001260497.2		KCNC2		-1.39644		-2.63251		0.00697523		1
	NM_001276273.1		MBD4		2.64209		6.24234		0.00697523		1
	NM_001318937.2		RPS6KA2		4.2711		19.3076		0.00697523		1
	NM_001330122.2		R3HDM2		-6.60551		-97.3769		0.00697523		1
	NM_001354402.1		PPIP5K1		3.67038		12.7319		0.00697523		1
	NM_002891.5		RASGRF1		-1.43004		-2.69453		0.00697523		1
	NR_110884.1		LOC102724596		-3.68336		-12.847		0.00697523		1
	XR_953197.2		LOC101928529		-6.16397		-71.7032		0.00697523		1
	NM_001127257.2		SLC39A10		2.31436		4.97385		0.00698519		1
	NM_001368883.1		COL13A1		5.03435		32.771		0.00698621		1
	XR_002959136.1		LOC101929290		-4.34026		-20.2557		0.00703056		1
	NM_147150.3		PALM2AKAP2		6.93392		122.269		0.00703665		1
	NM_001364593.2		PAM		4.16319		17.9161		0.00703984		1
	NM_001375628.1		UBAP2L		7.06946		134.313		0.00703984		1
	NM_001127593.1		FCGR3A		4.41004		21.2596		0.00708047		1
	NM_052896.4		CSMD2		3.25917		9.5743		0.00713268		1
	NM_001330480.2		PIWIL2		3.56539		11.8383		0.0071481		1
	NM_152333.4		SLC25A29		2.56063		5.89964		0.00716309		1
	NR_104108.1		SIGMAR1		4.57923		23.9048		0.00716309		1
	NM_001083603.2		PTCH1		7.21228		148.291		0.00716865		1
	NM_001164719.1		TGFB1I1		7.12507		139.592		0.00718223		1
	NM_001164711.2		AMT		3.3694		10.3345		0.00720547		1
	NM_001348193.2		RIOK3		3.78222		13.7582		0.00724417		1
	NR_110309.2		ST6GALNAC1		-4.05259		-16.5939		0.00725487		1
	NM_001282398.2		ZNF2		7.03858		131.469		0.00727561		1
	NR_046409.2		POLD3		4.18064		18.1342		0.00731638		1
	NM_022080.2		NAPB		-1.38332		-2.60867		0.00734913		1
	NM_130841.2		ATP6V0A4		-6.5335		-92.6359		0.00738468		1
	XR_001754438.2		ENTPD6		-3.77218		-13.6628		0.00742134		1
	NM_000833.5		GRIN2A		-1.47486		-2.77958		0.00742341		1
	NM_001170726.1		GPR137		2.26663		4.81198		0.00743911		1
	XR_002959547.1		PRKAR2A		1.91527		3.77183		0.0074493		1
	NM_001282964.2		SLA		3.98048		15.785		0.0074495		1
	NM_001252021.2		TOR2A		6.72515		105.797		0.00746405		1
	XR_932928.3		METTL22		7.35103		163.26		0.00746405		1
	NM_057170.5		GIT2		1.8126		3.51275		0.0074656		1
	NR_037921.2		MAVS		1.62267		3.07945		0.00749468		1
	NM_213657.2		KLRC1		-6.38268		-83.441		0.0075026		1
	NM_001363625.1		TMEM8B		1.79991		3.48199		0.00750857		1
	NM_001321792.1		TFPT		1.20134		2.29953		0.00751688		1
	NM_001163436.4		TBCK		2.56915		5.93459		0.00754837		1
	NM_175617.4		MT1E		1.41494		2.66648		0.00754837		1
	XR_001740371.2		SLC4A7		3.85835		14.5037		0.00754837		1
	XR_001747207.1		MINDY3		5.2707		38.6046		0.00754837		1
	XR_246618.4		HSF1		-3.97399		-15.7141		0.00754837		1
	XR_001736944.1		PADI2		2.49091		5.62132		0.00758395		1
	NM_001316350.2		GNPAT		1.78185		3.43867		0.00758618		1
	NM_005336.5		HDLBP		-1.79706		-3.47511		0.00763321		1
	NM_001278297.2		FAM131B		2.16871		4.49623		0.00764527		1
	NM_005855.4		RAMP1		1.12796		2.18549		0.00765509		1
	NM_001143831.2		GRM5		-1.80004		-3.4823		0.00765628		1
	NM_001317897.2		SMIM14		6.924		121.432		0.00765628		1
	NM_001319042.1		FABP7		6.33096		80.5023		0.00765628		1
	XR_002958322.1		ZNF44		2.26191		4.79626		0.00765628		1
	XR_001740117.2		TCAIM		-4.07952		-16.9067		0.0076691		1
	NM_001202469.2		NIPSNAP2		2.4549		5.48277		0.0076906		1
	NM_001303542.3		RAB11FIP4		-1.46006		-2.7512		0.00773171		1
	NM_001099222.2		IFT74		-6.30006		-78.7966		0.00774524		1
	NM_001256654.2		ZNF43		2.36115		5.1378		0.00774524		1
	NM_001288986.1		ABCA8		3.2768		9.69206		0.0077489		1
	NM_001323899.2		AASDH		3.84622		14.3822		0.0077489		1
	NM_001130996.1		HMGCR		1.2357		2.35495		0.00776673		1
	NM_004600.5		RO60		4.1473		17.7199		0.00782719		1
	NM_001351804.1		ARNTL		-4.34408		-20.3095		0.00785034		1
	XR_002958601.1		LOC112268272		1.57897		2.98757		0.00785034		1
	NM_172198.2		KCND3		-1.96206		-3.89619		0.00792469		1
	NM_199443.3		USP4		1.69981		3.24858		0.00792469		1
	NM_001290063.1		SEMA3B		4.90726		30.0077		0.0079385		1
	NM_001369330.1		FHL1		-5.85652		-57.9412		0.00799033		1
	NM_001348516.1		CCDC85A		1.70949		3.27045		0.00799849		1
	NM_001366335.1		CCDC14		-6.68646		-102.997		0.00799849		1
	NM_001201429.1		CABIN1		1.4305		2.6954		0.00803094		1
	NM_017929.6		PEX26		2.02231		4.06232		0.00803094		1
	XR_001748421.1		LOC105369536		1.81185		3.51093		0.00803094		1
	NM_001128143.2		PMS1		-6.14444		-70.7394		0.00807161		1
	NM_001185074.2		TUT7		2.66259		6.33169		0.00814378		1
	NM_001302688.2		APOE		1.59974		3.03089		0.00814378		1
	NM_001320522.1		DDX19A		6.91476		120.656		0.0081474		1
	NM_001454.4		FOXJ1		2.16102		4.47231		0.0081474		1
	NM_182767.6		SLC6A15		-2.08662		-4.24753		0.0081474		1
	NM_001352517.1		HLCS		4.79404		27.7427		0.00815451		1
	XR_001740309.2		PARP9		-3.26971		-9.64455		0.00815451		1
	NM_001304333.3		PHF24		-1.43586		-2.70544		0.0081819		1
	NM_001329923.1		CALM3		1.52492		2.87771		0.00819481		1
	NM_001370217.1		RAP1A		2.87079		7.31464		0.00829545		1
	XR_001748039.2		INTS4		-4.6373		-24.8866		0.00831822		1
	NM_001256424.2		GUCY1A2		-4.80977		-28.0469		0.00833269		1
	NM_001324468.2		ELP2		-3.83168		-14.2381		0.0083369		1
	NM_001348486.2		RIMS2		-3.12826		-8.74381		0.00835968		1
	NM_001324319.2		SHCBP1		7.0281		130.517		0.00838947		1
	NM_001300741.2		NUDT12		1.93263		3.8175		0.0083905		1
	NM_002829.4		PTPN3		-2.15972		-4.46827		0.0083905		1
	NM_001198535.1		OXR1		1.27373		2.41786		0.0084019		1
	NM_001371773.1		AK8		-4.2843		-19.4851		0.00843254		1
	XR_001737134.2		CFH		6.73016		106.165		0.00843254		1
	NM_001206951.1		SLC16A3		-6.44761		-87.2821		0.00843897		1
	NR_160779.1		SLC44A3-AS1		3.11664		8.67365		0.00846458		1
	NM_001322299.2		SIDT1		-3.27305		-9.66686		0.00853864		1
	NM_014033.4		METTL7A		1.1756		2.25887		0.00861162		1
	NM_194442.2		LBR		2.15915		4.46652		0.00862776		1
	NM_201381.3		PLEC		1.92671		3.80187		0.00862776		1
	NM_173701.2		WARS1		-1.29222		-2.44904		0.0086422		1
	NM_001684.5		ATP2B4		1.11253		2.16224		0.0086703		1
	NM_015537.4		NSMF		1.52181		2.8715		0.0086703		1
	XR_001739132.2		LOC107985779		1.74293		3.34715		0.0086703		1
	XR_927552.3		UBE3C		2.17272		4.50873		0.0086703		1
	NM_001165966.2		PITPNM3		1.51904		2.86599		0.00868303		1
	NM_001830.4		CLCN4		-1.63575		-3.10749		0.00869666		1
	NM_001258021.1		GRIA1		-4.38781		-20.9345		0.00872394		1
	NM_000267.3		NF1		-1.17116		-2.25193		0.0088084		1
	NM_001170701.2		MBNL3		-6.62769		-98.8856		0.0088084		1
	NM_001371144.1		NRCAM		-6.0393		-65.7672		0.0088084		1
	NM_018084.5		CCDC88A		1.07032		2.09989		0.0088084		1
	NM_152286.5		PNPLA7		2.23305		4.70126		0.0088084		1
	NM_153815.2		RASGRF1		2.10128		4.29091		0.0088084		1
	NR_047580.1		TKT		1.99215		3.9783		0.0088344		1
	XR_001756066.1		LOC105377223		-3.99014		-15.891		0.0088344		1
	NM_001109977.3		FAM160A1		7.12679		139.759		0.00889793		1
	NM_001301267.2		MT1G		1.50387		2.83603		0.00889793		1
	NM_201523.3		KLC4		6.83243		113.964		0.00889793		1
	NR_134518.2		MPP7		2.15026		4.43908		0.00889793		1
	NM_001366531.1		ATP2B1		-1.76487		-3.39844		0.00890782		1
	NM_001288765.1		DMPK		1.92758		3.80416		0.00893557		1
	NM_001288955.2		TTC7A		4.10993		17.2668		0.00893557		1
	NM_032421.3		CLIP2		1.26154		2.39751		0.00893557		1
	XR_002957720.1		LOC112268151		1.70495		3.26017		0.00893557		1
	XR_001755705.2		GEMIN8		-4.17195		-18.0253		0.00894087		1
	NM_001258034.2		POLR3E		4.81841		28.2153		0.00899762		1
	NM_183422.4		TSC22D1		-1.31316		-2.48486		0.00899762		1
	NM_001256575.1		ENC1		-1.88419		-3.69146		0.00917818		1
	NR_144940.2		METTL25		5.24098		37.8174		0.00920133		1
	NM_012294.5		RAPGEF5		-1.77628		-3.42542		0.00921917		1
	NM_052849.4		CCDC32		-6.59106		-96.4064		0.00928587		1
	NR_073106.2		ITGA2		7.13919		140.965		0.00932866		1
	NM_001303525.1		TUBB6		2.01633		4.04553		0.00939114		1
	NM_001256618.1		TUBGCP2		3.52025		11.4736		0.00939291		1
	NM_003742.4		ABCB11		1.71989		3.29411		0.00944585		1
	XR_001750204.2		PPP1R13B		-5.98963		-63.5418		0.00950953		1
	NM_000037.4		ANK1		-1.64131		-3.1195		0.00954146		1
	NM_001308117.1		RBFOX1		-2.07826		-4.22299		0.00954366		1
	NM_001301013.1		EYA4		-6.57259		-95.1805		0.00956698		1
	NM_001145278.1		NECAP2		6.801		111.508		0.00957806		1
	XR_001751777.2		LOC107984805		2.61119		6.11008		0.00957806		1
	NM_000663.4		ABAT		-1.23097		-2.34725		0.00970853		1
	NM_001375990.1		MFSD6		-1.89223		-3.71209		0.00975065		1
	NM_001029891.3		PGAM4		3.01104		8.06145		0.00975181		1
	NM_001354827.2		PPARGC1A		-3.64184		-12.4826		0.00975181		1
	NM_001171743.3		C3orf18		1.56637		2.96159		0.0097568		1
	NM_173654.3		EOGT		4.15743		17.8447		0.0097568		1
	XR_001752532.1		LUC7L3		1.81981		3.53035		0.009774		1
	XR_944589.3		SLC38A2		2.84227		7.17148		0.00977889		1
	NM_016150.5		ASB2		3.75512		13.5022		0.00980669		1
	XR_001746334.2		NOL8		4.02072		16.2315		0.00980669		1
	NM_001351292.2		CCSER2		-1.35441		-2.55692		0.00981392		1
	NM_001018160.1		NAE1		1.86264		3.63674		0.00981618		1
	NR_045204.1		CHEK1		3.01451		8.08085		0.00981618		1
	NM_145728.3		SYNM		-1.31907		-2.49505		0.00984634		1
	NM_001320967.2		HDLBP		-1.90373		-3.74181		0.00985432		1
	NM_001350466.2		RIMS1		-3.29315		-9.80248		0.00985432		1
	NM_001353130.1		PBX1		-1.04387		-2.06175		0.00985432		1
	NM_015250.4		BICD2		1.23453		2.35305		0.00985432		1
	NM_016950.2		SPOCK3		-1.4582		-2.74765		0.00985432		1
	XR_001752609.2		CA4		1.55246		2.93318		0.00985432		1
	NM_001369619.1		DOK4		-6.1377		-70.4096		0.00991662		1
	NM_001330520.3		TNRC6A		1.07501		2.10674		0.00991842		1
	NM_001171613.2		PREPL		-1.03245		-2.04549		0.0099199		1
	XR_944766.2		LRRIQ1		7.01569		129.399		0.0099199		1
	XR_001736939.1		MAN1A2		1.15584		2.22814		0.00994156		1
	NR_135267.3		C1orf61		1.83145		3.55895		0.00996214		1
	NM_001320487.2		TRABD		-6.35568		-81.8939		0.00998143		1
	XR_001746844.1		LOC107987100		4.20236		18.4093		0.00998316		1
	NM_014961.5		RUFY3		-1.43188		-2.69798		0.00998886		1
	NM_001040260.4		DCLK2		1.6179		3.06929		0.0100179		1
	NR_148351.2		GOSR2		3.82479		14.1702		0.0101077		1
	NM_001145444.1		SCAF4		3.34364		10.1517		0.0101536		1
	NM_001170807.2		FHL5		7.05654		133.116		0.0101536		1
	NM_001260494.1		RDX		1.29407		2.45219		0.0101825		1
	XR_430202.4		PIH1D1		6.73857		106.785		0.0101834		1
	NM_001171132.3		FAM3A		5.13484		35.1351		0.0101855		1
	NM_001201539.2		ARSF		6.50268		90.6782		0.0101855		1
	NR_146127.1		FBXL2		-2.99151		-7.95304		0.0101855		1
	NM_001375973.1		AFTPH		4.26187		19.1845		0.0102507		1
	NM_001271856.2		GRASP		1.75753		3.38118		0.010273		1
	NM_001204963.1		PBX1		1.37933		2.60147		0.0102777		1
	NM_001243332.1		SEZ6L2		-1.42721		-2.68926		0.0102777		1
	NM_002041.4		GABPB1		-4.22428		-18.6911		0.0102777		1
	NR_163906.1		PDIA4		4.11505		17.3282		0.0102781		1
	NM_001354898.2		APC		-4.18125		-18.1419		0.0102785		1
	NM_001351287.2		MGAT4C		4.57758		23.8775		0.0102884		1
	NM_014279.5		OLFM1		-2.27177		-4.82915		0.010323		1
	NM_001017373.4		SAMD3		-3.97175		-15.6898		0.0103236		1
	NR_027855.2		CLK1		2.11408		4.32915		0.0103383		1
	NR_103735.1		GRIN2C		1.44498		2.72259		0.0103501		1
	NM_001248000.2		SET		-6.3046		-79.0449		0.0103817		1
	NR_125901.1		LOC101928590		1.94577		3.85243		0.0103817		1
	NM_001282798.2		R3HDM1		-1.40377		-2.64592		0.0103817		1
	NM_001368140.1		MYO6		4.84149		28.6704		0.0103817		1
	NM_001369584.1		TCF4		-3.28397		-9.74036		0.0103817		1
	NM_152439.3		BEST3		6.56453		94.6499		0.0103817		1
	XR_246296.1		KIAA0319L		-4.97998		-31.559		0.0103817		1
	XR_001738714.2		RNF149		7.07492		134.823		0.0104215		1
	NM_001039844.3		ACBD7		1.22574		2.33875		0.0104227		1
	XR_001753445.1		LOC107987258		1.7968		3.4745		0.0104271		1
	NM_001329212.2		NEDD4		6.91738		120.875		0.010442		1
	NM_001265577.2		KIF18B		3.00105		8.00584		0.0104605		1
	NM_018703.4		RBBP6		1.17623		2.25986		0.0105869		1
	XR_001743226.1		FANCE		6.52189		91.8933		0.0105924		1
	NM_001375527.1		MAP2		-2.30223		-4.93218		0.0105978		1
	NM_001145410.1		NONO		1.64325		3.12368		0.0106249		1
	NM_174912.3		FAAH2		-3.34629		-10.1703		0.0106263		1
	NM_001099405.1		SCN5A		5.88013		58.8973		0.010676		1
	XR_001744871.1		CLIP2		1.28269		2.43292		0.010676		1
	NM_001146337.3		AFAP1L1		-6.11079		-69.1082		0.0106925		1
	NM_001282935.1		ZNF341		4.41074		21.2699		0.0106925		1
	NM_001364984.1		RFPL2		2.49355		5.63161		0.0106925		1
	NM_001368060.1		BNIP2		6.95556		124.117		0.0106925		1
	NM_001289024.3		KIF6		-4.96363		-31.2034		0.0107062		1
	NM_001376554.1		SGIP1		-5.91691		-60.4183		0.0107062		1
	NR_152735.1		LINC01089		1.66411		3.16918		0.0107859		1
	NM_001290186.2		NCSTN		2.12023		4.34762		0.0108505		1
	NM_001303412.2		RPRD1A		1.37907		2.601		0.0108915		1
	NM_182749.4		N6AMT1		-4.88155		-29.4776		0.010905		1
	NM_199294.3		CENPS		7.03559		131.197		0.0109162		1
	NM_001030288.3		SPN		-6.47689		-89.0717		0.011089		1
	NM_001365902.2		NFIX		7.13659		140.711		0.011089		1
	XR_934333.2		LOC101930665		-6.29335		-78.431		0.011089		1
	NR_163998.1		MEMO1		-6.25996		-76.6363		0.0111266		1
	NM_001198980.1		SMAP2		1.96911		3.91528		0.0111322		1
	NM_194457.2		UBE2J2		1.8233		3.53889		0.0111596		1
	NM_015347.5		RIMBP2		1.80034		3.48303		0.0111695		1
	NM_001200031.2		HYAL3		1.91823		3.7796		0.011217		1
	NM_033637.4		BTRC		-1.80913		-3.50431		0.011217		1
	NM_001204267.2		GABRA4		1.8205		3.53205		0.0112259		1
	NM_001199427.2		TRAF3		2.04178		4.11752		0.0112387		1
	NM_133169.4		OSCAR		5.22909		37.507		0.01125		1
	NM_001304523.2		MAD1L1		2.18111		4.53501		0.0112555		1
	NR_135773.2		EXOC6B		6.84645		115.076		0.0112577		1
	XR_427695.3		LOC102723752		2.33307		5.03876		0.0112708		1
	XR_924211.1		MAATS1		-6.13115		-70.0908		0.0112708		1
	NR_134469.2		TRIO		-1.2784		-2.4257		0.0112829		1
	NM_000765.5		CYP3A7		-3.3562		-10.2404		0.0113147		1
	XR_934472.2		COPZ2		3.52519		11.513		0.0113147		1
	NR_133914.1		PCF11-AS1		2.58413		5.99656		0.0113149		1
	NM_001172562.1		INTS9		6.81805		112.833		0.0113217		1
	NM_001370345.1		HMCES		1.60374		3.03931		0.0113298		1
	NM_000954.6		PTGDS		0.968905		1.95735		0.0113425		1
	XR_001752455.1		ZZEF1		-2.20266		-4.60326		0.0113425		1
	XR_001741639.1		LOC105374557		-4.66052		-25.2905		0.011344		1
	NM_001367949.2		FAT3		-1.42805		-2.69083		0.0113563		1
	NM_001322814.2		SOD2		1.58353		2.99703		0.0113898		1
	NR_148219.1		OXNAD1		-5.62922		-49.4954		0.0113898		1
	NM_001286048.2		RBM7		3.65088		12.561		0.0114035		1
	NM_001172226.3		ZNF540		2.20778		4.61964		0.0114646		1
	NM_001303484.1		SLC25A18		1.36867		2.58233		0.0114681		1
	NR_002229.2		RPL23AP32		2.04863		4.13714		0.0114681		1
	NM_001353687.1		TIAM1		-4.08733		-16.9984		0.011471		1
	XR_001755028.1		LOC107985492		6.84276		114.782		0.011471		1
	NM_001159629.1		SLC27A2		3.91038		15.0363		0.0114884		1
	NM_130464.3		NPIPB3		1.18095		2.26726		0.0115033		1
	NM_001197319.3		CLEC2D		6.72056		105.46		0.0115534		1
	NM_001346549.2		CRAT		3.43497		10.815		0.0115889		1
	XR_001747617.2		LINC02641		5.60969		48.83		0.0115889		1
	NM_004789.4		LHX2		1.06034		2.08542		0.0116284		1
	NM_001376523.1		MED23		6.98202		126.415		0.011703		1
	NM_001286177.1		C2CD5		-2.85593		-7.23969		0.0117785		1
	NM_007190.4		SEC23IP		-6.32084		-79.9399		0.0117785		1
	XR_001738819.1		USP40		2.02749		4.07696		0.0117785		1
	XR_924638.2		LOC105374181		2.02467		4.06899		0.0118273		1
	XR_927991.3		LOC105375514		2.23761		4.71614		0.0118284		1
	NM_001322924.2		RCSD1		4.09229		17.057		0.0118925		1
	NM_030948.5		PHACTR1		-2.77558		-6.84752		0.0119443		1
	NM_001297704.2		ADGRL2		6.54985		93.6919		0.0119535		1
	NM_001134382.3		IQSEC1		-1.29423		-2.45245		0.0119589		1
	XR_001738052.2		LOC105378726		3.8991		14.9192		0.0119589		1
	NM_001287437.2		JADE1		4.57511		23.8367		0.0119822		1
	NR_146762.2		ABCC10		1.80332		3.49022		0.011994		1
	NM_001318800.1		SEMA3F		-6.40878		-84.9639		0.012003		1
	NM_001242505.2		GDA		2.50628		5.68153		0.0120282		1
	NM_001168361.1		PCDH11X		3.21725		9.30015		0.0120375		1
	NM_001287808.1		MFSD2A		2.42521		5.37107		0.0120375		1
	NM_001304838.2		OGFOD2		-6.40899		-84.9766		0.0120375		1
	NM_032667.6		BSCL2		1.25287		2.38315		0.0120375		1
	NM_001320752.2		STS		-2.21034		-4.62784		0.0120591		1
	NM_001163034.2		RPTOR		2.14121		4.41132		0.0120885		1
	NM_001292041.2		HCLS1		6.99725		127.756		0.0121101		1
	NM_004772.4		NREP		-1.54561		-2.91927		0.0121407		1
	NR_037193.2		SLC3A2		1.76387		3.39608		0.0121407		1
	NM_001256865.1		DNAJC6		-1.73469		-3.32808		0.0121906		1
	NM_001353551.1		ZNF44		3.48799		11.2199		0.0122052		1
	NM_001254732.2		SPECC1L		1.81577		3.52048		0.012216		1
	NM_001282956.2		PRMT5		1.83824		3.57573		0.012216		1
	NM_001329401.2		VMP1		4.99113		31.8039		0.012216		1
	NR_045209.2		DLST		3.14206		8.82785		0.012216		1
	NM_001350898.2		GSAP		-6.20209		-73.6231		0.0122488		1
	NM_001104545.1		TMEM255A		3.86007		14.521		0.0122769		1
	XR_001746209.2		PRUNE2		-2.30733		-4.94968		0.0122769		1
	NM_000874.5		IFNAR2		3.47579		11.1254		0.012285		1
	NM_001122679.2		TENM2		-2.06828		-4.19386		0.0122867		1
	NM_001127644.2		GABRA1		-1.81127		-3.50952		0.0122867		1
	NM_001287188.2		ODC1		3.28608		9.75455		0.0122867		1
	NM_015215.4		CAMTA1		-2.68293		-6.42159		0.0122867		1
	NM_024524.3		ATP13A3		1.61515		3.06343		0.0122867		1
	NR_026916.1		ANKRD30BP2		1.89189		3.7112		0.0122906		1
	XR_002957211.1		PITPNM1		3.32447		10.0176		0.0122906		1
	NM_198468.4		MMS22L		-6.17763		-72.3854		0.0122965		1
	NM_030667.3		PTPRO		-1.99616		-3.98937		0.0123111		1
	NM_001169125.2		AFF2		-1.88204		-3.68596		0.0123338		1
	NM_001184924.2		PNMA5		-5.97419		-62.865		0.0123338		1
	NM_001193328.2		ZNF692		2.35781		5.1259		0.0123506		1
	NM_001351726.1		RAPGEF2		-1.57448		-2.97828		0.0123624		1
	NM_001365715.1		LRCH3		2.76809		6.81206		0.0123898		1
	XR_925129.3		ZAR1		2.07129		4.20263		0.0123898		1
	NM_001171811.2		GBA		3.15243		8.89151		0.0124369		1
	NM_001135664.2		RAB29		1.79506		3.4703		0.012453		1
	NM_003098.3		SNTA1		0.983483		1.97723		0.0124572		1
	NM_001143778.2		ASAP3		4.75859		27.0693		0.0125326		1
	NM_001322835.2		KCNMA1		-1.5062		-2.84061		0.0125326		1
	NM_174871.4		PSMD12		4.50741		22.744		0.0125421		1
	NM_006095.2		ATP8A1		-1.55552		-2.93939		0.0125819		1
	XR_001751945.1		BANP		-5.8127		-56.208		0.0125831		1
	XR_001746378.1		SECISBP2		6.64747		100.251		0.0125836		1
	NM_001350913.2		PYROXD1		2.26673		4.81232		0.0125889		1
	XR_944315.3		ARHGAP26		-4.85211		-28.8823		0.0126981		1
	NM_001145648.2		RASGRF1		-1.30598		-2.47251		0.0127321		1
	NM_001165035.2		FBLN2		-5.9677		-62.5832		0.0127558		1
	NM_020344.4		SLC24A2		-1.46724		-2.76492		0.0127558		1
	XR_947759.1		LOC105378938		3.27619		9.68791		0.0128684		1
	NM_005480.4		TROAP		4.77665		27.4104		0.0128687		1
	XR_002956293.1		REV3L		1.57156		2.97227		0.0128739		1
	NM_138967.4		SCAMP5		-1.11564		-2.16692		0.0128891		1
	NM_001009905.2		B3GNTL1		6.91161		120.393		0.0128964		1
	NM_001308294.1		SH2B1		1.64283		3.12278		0.0128964		1
	NM_001346593.1		INSIG1		4.05353		16.6048		0.0128964		1
	XR_254515.3		CNOT3		7.01106		128.985		0.0128992		1
	NM_001077484.2		SLC38A1		-2.03388		-4.09505		0.0128998		1
	NM_014059.3		RGCC		1.07396		2.1052		0.0129107		1
	NM_001265614.2		SLC25A25		-2.29468		-4.90647		0.0129933		1
	NM_001313999.1		BECN1		6.75559		108.053		0.0129933		1
	NM_030918.6		SNX27		-1.5151		-2.85819		0.0130071		1
	NM_001319838.1		ARHGEF10L		1.45031		2.73266		0.0130082		1
	NM_005524.4		HES1		1.44257		2.71804		0.013066		1
	NM_001025107.3		ADAR		-1.83776		-3.57454		0.0130719		1
	XR_002958955.1		SDCCAG8		1.90586		3.74733		0.0130862		1
	NM_001364781.1		BIN2		6.49535		90.2185		0.0131028		1
	NM_001352001.2		NTM		1.82531		3.54384		0.01316		1
	NM_001317735.2		PBXIP1		1.96649		3.90816		0.0132605		1
	NM_001351562.1		TLE4		-5.65699		-50.4573		0.0132605		1
	NM_001243036.2		SLC7A9		-6.0474		-66.1375		0.0132883		1
	NM_001348263.1		TBC1D25		-5.77886		-54.9047		0.0132952		1
	NM_001329536.1		RHBDD3		1.81224		3.51186		0.0133139		1
	NM_175063.6		EMC10		1.49251		2.81378		0.0133944		1
	NM_013447.4		ADGRE2		-4.37331		-20.7252		0.0134051		1
	NR_157589.2		NUP98		-4.12135		-17.4041		0.013434		1
	NM_001286381.1		FAM120B		2.13685		4.39802		0.0134835		1
	NM_001145371.2		PTPN3		4.0455		16.5127		0.0134867		1
	NM_005504.7		BCAT1		-4.45225		-21.8908		0.0135066		1
	NR_161453.1		C16orf74		6.15674		71.345		0.0135066		1
	NM_001199185.2		ATP2C1		6.86445		116.521		0.013512		1
	XR_923161.2		LINC01885		6.41216		85.1631		0.013512		1
	XR_001744892.2		BAZ1B		3.80924		14.0183		0.0135601		1
	NM_001308200.1		SIMC1		2.5888		6.01598		0.0135871		1
	NR_160292.1		ZSWIM8		1.5887		3.00777		0.0135956		1
	NR_037647.2		FOXRED1		1.51586		2.85968		0.0137086		1
	NM_001371560.1		MALL		4.44566		21.791		0.0137338		1
	XR_949933.3		MAP6		2.1462		4.42662		0.0137338		1
	NM_001308218.2		ZNF346		4.38077		20.8325		0.0137819		1
	NM_001323263.1		KLHL32		-5.94675		-61.681		0.013786		1
	XR_002959608.1		OXNAD1		4.58507		24.0018		0.0138091		1
	NM_001143807.2		BDNF		4.09456		17.0838		0.013864		1
	NM_001314014.2		POGK		1.5203		2.8685		0.013864		1
	NM_001291965.1		WASF3		1.17665		2.26051		0.0139033		1
	XR_427257.3		TTC21A		6.77758		109.712		0.013912		1
	NM_001282802.2		SENP7		-3.18624		-9.10234		0.0139124		1
	XR_001745454.1		LYPLA1		2.33832		5.05712		0.0139124		1
	NM_001354230.1		ANK2		2.69631		6.4814		0.013935		1
	NM_020840.3		FNIP2		-1.81919		-3.52883		0.013935		1
	NM_000146.4		FTL		0.854349		1.80794		0.0139937		1
	NM_001330403.2		SFXN5		3.51139		11.4033		0.0139937		1
	NM_176866.2		PPA2		3.79948		13.9238		0.0139937		1
	NM_001322251.2		MSI2		-4.59325		-24.1383		0.0140689		1
	NM_001012393.3		OPCML		-1.25329		-2.38384		0.0142229		1
	NM_001008894.2		NIPA2		6.78486		110.267		0.0142734		1
	XR_001751849.1		CYLD		3.34931		10.1916		0.0142734		1
	XR_001747825.2		ZDHHC5		1.49313		2.81498		0.0143111		1
	NM_001363050.1		JPH1		1.57132		2.97177		0.0143457		1
	XR_001744381.1		LOC107986650		2.18202		4.53788		0.0143457		1
	NM_000621.4		HTR2A		-1.41782		-2.67181		0.0143676		1
	NM_001271012.1		FLI1		3.17161		9.0105		0.0143778		1
	XR_002956250.1		LOC107986372		3.13901		8.80916		0.0143778		1
	NM_033364.4		MAATS1		-6.27993		-77.7048		0.0143862		1
	NM_001252122.2		PASK		3.35353		10.2214		0.0143864		1
	NM_001843.4		CNTN1		-1.7567		-3.37925		0.0143864		1
	NM_014955.3		EEF1AKNMT		2.55021		5.85721		0.0143864		1
	NM_001349367.2		CENPK		6.54195		93.1802		0.0143982		1
	XR_943381.1		BAZ1A		2.78789		6.90621		0.0143982		1
	NM_001348715.1		HTD2		3.94442		15.3953		0.0144046		1
	NM_001130182.1		DNAJA4		-1.16531		-2.24281		0.0144113		1
	NM_138995.5		MYO3B		-5.93739		-61.2821		0.0144117		1
	XR_001744375.1		LOC101928373		2.61297		6.11761		0.0144488		1
	NM_014906.5		PPM1E		-1.58318		-2.9963		0.0144828		1
	NM_178507.4		OAF		1.41162		2.66035		0.014499		1
	NM_001353993.1		MTMR1		-4.64694		-25.0534		0.0145049		1
	NM_152557.5		ZNF746		4.60828		24.3911		0.0145099		1
	NM_001185081.2		FMR1		3.95766		15.5373		0.014535		1
	NM_001324070.2		CDK7		2.74993		6.72683		0.0145546		1
	NM_001349071.2		RHBDD1		3.91454		15.0797		0.014569		1
	NM_001352926.1		PUM2		-3.28934		-9.77668		0.0145726		1
	NM_001003800.2		BICD2		-1.16038		-2.23517		0.0146968		1
	XR_925118.2		ATP8A1		2.66617		6.3474		0.0146968		1
	NM_014231.5		VAMP1		-1.15191		-2.22208		0.0147113		1
	NM_001324448.2		ADAT1		1.99515		3.98658		0.0147187		1
	NM_001282185.1		ETF1		4.46961		22.1558		0.014727		1
	NM_001367339.1		ZNF142		-5.05884		-33.3321		0.0147404		1
	NR_024072.2		MRS2P2		1.99419		3.98392		0.0147404		1
	XR_001750607.1		NRXN3		-4.41087		-21.2718		0.0147483		1
	NM_006077.3		MICU1		-1.22031		-2.32997		0.0147554		1
	NM_001351303.1		ZDHHC11B		1.72991		3.31707		0.014802		1
	NR_136731.1		RBM41		2.03495		4.09808		0.0148163		1
	NM_133436.3		ASNS		-1.42977		-2.69404		0.0148926		1
	XR_002958223.1		LOC105372107		2.57162		5.94477		0.0149003		1
	NM_002566.5		P2RY11		3.61706		12.27		0.01494		1
	NM_001330064.2		ARRB2		1.9808		3.94712		0.0149635		1
	NM_173842.3		IL1RN		-6.24531		-75.8622		0.0149713		1
	NM_021805.3		SIGIRR		1.47809		2.78579		0.0149756		1
	NR_028505.1		MIR22HG		4.7296		26.5308		0.0149839		1
	NM_001354798.2		SLC25A38		2.37505		5.18755		0.0149884		1
	NM_001370088.1		CARM1		-6.24295		-75.7384		0.0150069		1
	NM_001136126.2		CCND3		1.5612		2.95099		0.0150183		1
	NM_001363676.1		DNAJB6		2.90982		7.51526		0.0150183		1
	NR_138059.1		ARL16		2.04583		4.12912		0.0150183		1
	NM_032477.3		MRPL41		0.991582		1.98836		0.0150196		1
	NM_148961.4		OTOS		2.24774		4.7494		0.0150211		1
	NM_001277313.2		FMN1		-1.5931		-3.01697		0.0150699		1
	NM_003287.4		TPD52L1		1.8877		3.70046		0.0150699		1
	NM_005761.3		PLXNC1		-1.64153		-3.11997		0.0150774		1
	NM_001372126.1		IKZF5		1.69023		3.22709		0.0150797		1
	XR_001742760.1		LOC107986428		1.75339		3.3715		0.0150797		1
	NM_001322809.2		ANGPT4		6.34771		81.4426		0.0151133		1
	NM_001083619.1		GRIA2		-0.981942		-1.97512		0.0151185		1
	NM_001271441.2		CFAP410		-6.23909		-75.5357		0.0151185		1
	NM_001374315.2		STXBP1		-1.54877		-2.92568		0.0151185		1
	NM_001278186.2		HERC4		3.36123		10.2762		0.0151284		1
	NM_015678.4		NBEA		-1.49509		-2.81881		0.0151817		1
	NM_000068.4		CACNA1A		3.02525		8.14122		0.0151875		1
	NM_001282948.1		JMJD1C		-1.43151		-2.6973		0.0151875		1
	NM_001004051.4		GPRASP2		-1.74823		-3.35946		0.015229		1
	NM_001319844.2		CAPRIN2		3.33351		10.0806		0.015229		1
	NM_001316765.2		C2orf81		6.64338		99.9667		0.015379		1
	NM_001267776.2		IFT20		1.54687		2.92183		0.0153983		1
	XR_002956871.1		LOC112268042		3.47382		11.1103		0.0153983		1
	XR_001738107.1		LRRC7-AS1		1.3507		2.55036		0.0154308		1
	XR_936163.3		SSBP4		-6.0176		-64.7857		0.0154765		1
	NM_139284.3		LGI4		0.947435		1.92844		0.0154862		1
	NM_001302691.2		APOE		1.85127		3.60819		0.0154966		1
	NM_001170715.3		BCAR1		3.91879		15.1242		0.0155123		1
	NM_139245.4		PPM1L		-1.71275		-3.27785		0.0155123		1
	NM_018281.4		ECHDC2		2.76987		6.82045		0.0155356		1
	NM_001278927.2		PPWD1		4.3284		20.09		0.0155668		1
	XR_001737197.1		PPP1R12B		-5.56945		-47.4867		0.0156027		1
	XR_001745536.1		PHF20L1		-6.21432		-74.25		0.0156603		1
	NM_001371969.1		POLR1B		6.5727		95.1874		0.0157322		1
	NM_020374.4		C12orf4		-2.02419		-4.06765		0.0157322		1
	NM_001284281.1		PPP4R3A		1.97706		3.93691		0.0157601		1
	NM_001077527.3		JRK		1.57618		2.98179		0.0158329		1
	NM_001370548.1		FOXP1		-2.52583		-5.75905		0.0158329		1
	NM_001100409.3		SENP6		2.40007		5.27828		0.0158383		1
	XR_001754739.1		LOC105372522		6.33831		80.9133		0.0158545		1
	NM_001079685.2		KIAA1191		-1.38644		-2.61434		0.0158859		1
	NM_001376698.1		SNAP91		-3.45207		-10.944		0.0158859		1
	NM_001287215.1		AMD1		1.94773		3.85766		0.0158886		1
	NM_001308390.2		DLGAP1		-1.29938		-2.46123		0.015889		1
	NM_001348718.1		ZNF439		-4.07212		-16.8202		0.0159179		1
	NM_001005386.2		ACTR2		-1.11972		-2.17304		0.0159582		1
	XR_001738686.1		R3HDM1		4.6829		25.6858		0.0159582		1
	NM_001256718.1		SNAP91		-1.63839		-3.11318		0.0159805		1
	NM_001353030.2		NEK11		-5.98827		-63.4818		0.0160121		1
	NM_001363569.1		PDE3B		6.6056		97.3833		0.0160121		1
	NR_126425.1		LHX5-AS1		4.95123		30.9363		0.0160252		1
	NR_027153.1		RPL21P44		1.82979		3.55484		0.0160609		1
	XR_001746224.1		ABCA2		-1.59757		-3.02633		0.0161123		1
	NM_001282807.2		MARCHF7		4.93316		30.5512		0.0161515		1
	NM_001003.3		RPLP1		0.853214		1.80652		0.0161515		1
	NM_001114185.3		MVK		6.58386		95.9268		0.0162469		1
	NM_001197327.2		HSPA12B		6.7016		104.084		0.0162469		1
	NM_001330509.1		SYT17		1.52835		2.88455		0.0162598		1
	NM_181521.3		CMTM4		-1.32096		-2.49832		0.0163082		1
	NM_001172819.1		PGM1		1.68291		3.21074		0.0163105		1
	NM_001037325.3		CEP112		4.22539		18.7055		0.0163272		1
	XR_001753260.2		METTL4		2.76076		6.77753		0.0163324		1
	NM_002971.6		SATB1		-1.6278		-3.09042		0.0163351		1
	XR_001741485.1		LOC105377572		3.37229		10.3552		0.0163388		1
	XR_001750195.1		TOGARAM1		1.72799		3.31266		0.0163666		1
	NM_177402.5		SYT2		-2.34378		-5.07632		0.0163727		1
	NM_001287813.3		SNTG1		-2.72336		-6.6041		0.01643		1
	XR_001754419.1		SLC4A11		6.1881		72.9129		0.01643		1
	NM_002985.3		CCL5		1.6392		3.11493		0.016478		1
	NR_024012.3		TEX264		1.80271		3.48875		0.0164897		1
	NM_004011.4		DMD		6.65088		100.488		0.0165557		1
	NM_004974.4		KCNA2		-1.00772		-2.01073		0.0166129		1
	NM_001277058.1		ERCC6		-6.00858		-64.3816		0.0166765		1
	NR_110479.1		MIRLET7BHG		1.61921		3.07208		0.0166974		1
	NM_001190996.1		ARPC1A		1.46891		2.76814		0.0167095		1
	NM_021936.3		PAPPA2		3.85385		14.4586		0.0167095		1
	NM_003047.5		SLC9A1		-1.38237		-2.60696		0.0167194		1
	XR_001751143.1		FES		6.50414		90.7697		0.0168254		1
	XR_001752616.2		ZNF207		2.25859		4.78522		0.0168254		1
	NM_001166293.2		SSX2IP		-1.50048		-2.82937		0.0168639		1
	NM_001286519.1		SLC35B2		3.08219		8.46902		0.016962		1
	NM_001286051.2		FAM168A		1.23548		2.3546		0.0169693		1
	NM_020140.3		ANKS1B		-3.2014		-9.19853		0.0170041		1
	XR_001753198.1		ATP9B		-4.66407		-25.3527		0.0170041		1
	XR_938176.3		LOC105373002		2.24209		4.73082		0.0170462		1
	NR_144382.1		C12orf4		3.53243		11.5709		0.0171712		1
	XR_001742403.1		LOC107986345		2.12505		4.3622		0.0171804		1
	NM_001243961.2		HLA-DQB1		6.75758		108.202		0.0171853		1
	NM_001242860.2		PRKACB		6.38039		83.3083		0.0171935		1
	NM_001320754.2		STS		-4.22016		-18.6378		0.0171935		1
	NM_001330730.1		UBAP2L		-6.05777		-66.6148		0.0171935		1
	NM_178586.3		PPP2R5C		-1.95331		-3.87261		0.0171935		1
	NM_001349558.2		CDH18		-5.47623		-44.5153		0.0171985		1
	NM_001098622.2		NANOS3		1.76159		3.39072		0.0173139		1
	NM_002585.4		PBX1		-2.2213		-4.66315		0.0173139		1
	XR_001752008.2		GLYR1		-4.23587		-18.8419		0.0173144		1
	NM_198124.2		CSMD3		6.74826		107.505		0.0173258		1
	NR_144391.1		RHBDD2		2.53594		5.79955		0.0173258		1
	NM_018124.4		RFWD3		-3.91032		-15.0356		0.0173419		1
	NM_201632.5		TCF7		-5.80174		-55.7824		0.0173486		1
	NM_001318533.2		TTC12		-5.94435		-61.5784		0.0174132		1
	XR_929878.2		GDA		-4.88451		-29.5383		0.0174232		1
	NM_001043351.2		TPM3		-1.17661		-2.26045		0.0174746		1
	NR_136585.2		MAPK8		-4.37325		-20.7242		0.0174746		1
	XR_427362.4		TTC14		1.48728		2.8036		0.0174746		1
	NR_104262.2		CCAR1		1.22214		2.33292		0.0175072		1
	NM_001297670.2		RGL1		-1.62434		-3.083		0.0175137		1
	NM_001037334.2		USP14		1.61724		3.06788		0.0175595		1
	NM_001256400.2		BCO2		2.66242		6.33094		0.0175595		1
	XR_002959742.1		RAP1GDS1		-5.82118		-56.5391		0.0175613		1
	NM_001166253.3		TBXAS1		-5.64356		-49.9899		0.0175764		1
	NM_001362747.2		REPIN1		1.36057		2.56786		0.0175764		1
	NM_016257.4		HPCAL4		-1.27775		-2.42461		0.0175764		1
	NM_001039840.3		CHIC1		-1.08167		-2.11648		0.0176051		1
	NM_001114396.2		KLRD1		-5.94577		-61.6388		0.0176228		1
	NM_001145400.2		ADAD2		2.02818		4.07891		0.0176228		1
	NM_001372046.1		NNMT		-5.92892		-60.9232		0.0176386		1
	NM_030925.4		CAB39L		-1.38335		-2.60873		0.0176386		1
	NM_005836.3		RIDA		1.05348		2.07553		0.0176495		1
	NR_163172.2		U2AF1L4		-3.13692		-8.79642		0.0176904		1
	NM_000809.4		GABRA4		-1.1893		-2.28042		0.0177315		1
	NM_000979.4		RPL18		0.830317		1.77808		0.0177807		1
	NM_001559.2		IL12RB2		-5.8949		-59.5034		0.0178282		1
	NR_131012.1		NEAT1		1.55516		2.93867		0.0178282		1
	NM_001271937.1		RMND1		1.72622		3.3086		0.0178379		1
	NM_001286698.1		ZNF79		6.68503		102.895		0.0178379		1
	NM_001320543.2		C16orf70		2.17574		4.51818		0.0178379		1
	XR_002958783.1		HDAC8		-5.59893		-48.4669		0.0178379		1
	NM_001282660.2		MRTFA		2.89127		7.41925		0.0178637		1
	NM_001372167.1		NTNG1		-4.05524		-16.6245		0.0178637		1
	NM_001291812.1		FGF5		3.05029		8.28379		0.0178672		1
	NM_001369387.1		GNAL		-2.03897		-4.10952		0.0178672		1
	NR_026901.3		MAPK8IP1P2		2.79798		6.95467		0.0178672		1
	NR_033700.2		FMR1		-5.76551		-54.3992		0.0178672		1
	XR_001746552.1		LOC105376239		-5.845		-57.4805		0.0178672		1
	NM_213651.3		SLC25A24		6.60963		97.6552		0.0178815		1
	NM_133266.5		SHANK2		-1.43525		-2.70429		0.0179088		1
	NM_182664.4		RASSF5		3.43353		10.8043		0.0179821		1
	XR_001741191.2		SLC7A11		1.87727		3.67379		0.0179987		1
	NM_001291309.1		PCSK6		-3.60801		-12.1932		0.0180046		1
	NM_006791.4		MORF4L1		-0.916908		-1.88806		0.0180128		1
	NM_001350751.2		NALCN		1.63473		3.10529		0.0180289		1
	NM_001365411.2		MRTFB		-1.83566		-3.56936		0.0180289		1
	NM_001244585.1		LUC7L2		-2.57102		-5.94231		0.0180368		1
	XR_001743995.2		LOC101928331		-5.95183		-61.8985		0.0180512		1
	XR_001751783.2		LOC105370846		1.82133		3.53406		0.0180665		1
	NM_001323039.3		SV2B		-1.9726		-3.92475		0.0180727		1
	NM_181893.2		UBE2D3		2.44547		5.44702		0.0181008		1
	NM_001199268.2		DGKZ		1.2264		2.33982		0.0181085		1
	NM_014268.4		MAPRE2		-1.29572		-2.45499		0.0181303		1
	NM_022088.5		ZFP64		1.60168		3.03498		0.0181411		1
	NR_033435.2		PHF14		-1.98268		-3.95227		0.0181493		1
	NR_126453.1		IRAIN		2.25146		4.76166		0.0181804		1
	NM_001318055.2		ZNF426		3.36205		10.282		0.0181822		1
	NM_001322397.1		ENTPD6		-4.42491		-21.4799		0.0181822		1
	NR_047695.2		PIGT		4.01665		16.1857		0.0182659		1
	NM_001113495.1		SEPTIN9		3.28285		9.73273		0.0182843		1
	NM_021120.4		DLG3		-1.56779		-2.9645		0.0182972		1
	NM_005692.4		LOC114483834		-2.13373		-4.3885		0.0183075		1
	NM_001348441.1		AP3B2		1.48043		2.79033		0.0183972		1
	NM_001370404.1		TSC2		1.30993		2.47929		0.0183972		1
	NM_001220477.2		PPFIA2		-2.01975		-4.05514		0.018411		1
	NM_001350473.2		RIMS1		-3.36997		-10.3386		0.0184128		1
	NM_021167.5		GATAD1		1.07835		2.11162		0.0184483		1
	NR_109797.1		KIAA1191		1.46318		2.75716		0.0184483		1
	NM_001160133.2		KCNQ5		-5.87803		-58.8118		0.0184672		1
	NM_001145649.2		ZNF529		6.79295		110.888		0.0185225		1
	NM_001261395.2		CALCOCO2		2.86276		7.27408		0.0185269		1
	NM_001278403.2		LILRB2		-3.95645		-15.5243		0.0185273		1
	NM_001322906.2		SNAP25		-1.97915		-3.94261		0.0185273		1
	NM_001349982.2		RBFOX2		-3.5591		-11.7868		0.0185273		1
	NM_001375584.1		SMG7		-1.56438		-2.9575		0.0185273		1
	NM_014839.4		PLPPR4		-1.30959		-2.47871		0.0185273		1
	NM_032569.4		GLYR1		-4.05044		-16.5693		0.0185273		1
	NR_104112.1		OSBPL3		3.74792		13.435		0.0185273		1
	NM_001257291.2		SLC9A7		-1.17042		-2.25077		0.0186225		1
	NR_073105.2		ITGA2		-6.07542		-67.4346		0.0186576		1
	NM_001290020.2		ARMC4		-3.63875		-12.4558		0.0187069		1
	NM_001184985.1		WNK1		-1.28336		-2.43404		0.0187667		1
	NM_001278310.2		DNAJB14		2.01444		4.04024		0.0187857		1
	NR_036633.2		VAPB		1.79666		3.47416		0.0188338		1
	NM_001202545.3		CUX1		3.65761		12.6197		0.0188726		1
	NM_001322091.2		CNOT7		2.11575		4.33414		0.0189137		1
	NM_020645.3		NRIP3		-1.24489		-2.37001		0.0189624		1
	XR_002959615.1		LOC105376972		-4.29124		-19.5791		0.0189624		1
	NM_001371399.1		USP53		-3.92732		-15.214		0.0190627		1
	NM_001350707.2		DGKB		-3.53496		-11.5913		0.0190745		1
	NM_198904.3		GABRG2		-2.43072		-5.39161		0.0190768		1
	NM_001319094.2		ARID5A		5.0847		33.9351		0.0191244		1
	XR_950158.2		LOC105369329		4.40478		21.1822		0.0191433		1
	XR_002959531.1		MAP4		-4.24328		-18.9388		0.0191505		1
	NM_033115.5		TBCK		2.37062		5.17165		0.0192066		1
	NM_001270943.2		KLF7		-5.14904		-35.4826		0.0192146		1
	NM_001354635.2		ERI1		4.4053		21.1898		0.0192146		1
	NM_001354781.1		CASP3		3.78691		13.803		0.0192146		1
	XR_001745390.1		LOC105379749		-4.28888		-19.5471		0.0192146		1
	XR_001751811.2		CDH8		-1.05446		-2.07694		0.0192146		1
	NM_001243241.1		ZSCAN31		-3.9669		-15.6371		0.0192314		1
	NR_135152.2		DFFB		6.6101		97.6872		0.0193196		1
	NM_001330475.2		ZBTB8OS		-5.45706		-43.9278		0.0193391		1
	NM_001330671.3		OXNAD1		6.52942		92.3742		0.0193573		1
	NM_001351558.1		TLE4		-5.61154		-48.8923		0.0193595		1
	NM_001367498.1		CNTNAP5		-1.02233		-2.0312		0.0193803		1
	NM_033147.3		DTNB		6.54061		93.0935		0.0194172		1
	NM_001168235.2		FREM3		-1.44294		-2.71874		0.0194383		1
	NM_001351155.1		TESPA1		-2.62893		-6.18568		0.0194383		1
	NM_001321148.2		TMEM94		2.28092		4.85987		0.0194385		1
	NM_001350105.2		PAQR3		3.6142		12.2457		0.0194706		1
	XR_002956251.1		LOC107986373		3.04689		8.26429		0.0195506		1
	NM_205833.4		IGSF1		-6.03403		-65.5276		0.0195517		1
	XR_937170.1		ACSS1		2.04958		4.13985		0.0195517		1
	NM_001321929.1		CKMT1A		3.83962		14.3166		0.0196632		1
	NM_001130438.3		SPTAN1		-1.05597		-2.07912		0.0197608		1
	NM_005949.4		MT1F		1.32287		2.50163		0.0197608		1
	NM_182961.4		SYNE1		-1.00599		-2.00832		0.019825		1
	NM_001287136.1		CDK14		-1.10244		-2.14718		0.019864		1
	NM_033339.5		CASP7		-5.68473		-51.4369		0.019864		1
	NR_073435.2		SNX4		2.35171		5.10428		0.019864		1
	NM_001272053.1		MRFAP1		0.834496		1.78323		0.0198925		1
	NM_001287003.1		ST6GALNAC6		1.83006		3.55553		0.0199187		1
	NM_001291955.2		GUCY1B1		1.24452		2.3694		0.0199187		1
	NM_032999.4		GTF2I		-1.25231		-2.38223		0.0200051		1
	NM_022965.3		FGFR3		2.5576		5.88727		0.0200083		1
	NM_001304840.3		HECW2		3.2438		9.47285		0.020053		1
	XR_002957562.1		PRDM2		-1.20902		-2.3118		0.0200631		1
	NM_024294.4		ILRUN		-1.02927		-2.04099		0.0200834		1
	NM_001305424.2		FMN2		-1.27709		-2.4235		0.0201114		1
	XR_936260.2		LOC105372245		-6.02612		-65.1691		0.0201114		1
	NM_001330557.1		EPB41L3		-1.58826		-3.00687		0.0201123		1
	XR_001739946.1		LOC107986000		1.96534		3.90505		0.0201444		1
	NM_001251883.1		VIPR1		1.11483		2.16569		0.0201644		1
	XR_002959703.1		KLHL2		-4.68311		-25.6895		0.0201915		1
	XR_001741071.1		LOC105374280		1.69788		3.24423		0.0202948		1
	NM_001281733.2		SLC26A6		3.488		11.22		0.020402		1
	NM_001352890.3		DENND3		-4.13721		-17.5964		0.0204691		1
	NM_033632.3		FBXW7		0.889616		1.85268		0.0205507		1
	XR_001742128.2		DHX29		-4.3394		-20.2437		0.0205625		1
	NM_001127227.1		CD59		-3.82383		-14.1608		0.0205682		1
	NM_001161532.1		CSF2RA		3.86891		14.6102		0.0205682		1
	XR_935058.2		ANKRD30B		-5.77345		-54.6993		0.0205978		1
	NM_000814.6		GABRB3		-1.69365		-3.23473		0.0206301		1
	NM_024077.5		SECISBP2		-3.66522		-12.6864		0.0206301		1
	NR_117084.1		MKRN1		2.27373		4.83571		0.0206706		1
	NM_020062.4		SLC2A4RG		1.14766		2.21555		0.0206743		1
	NR_037852.2		DDX39B		1.51536		2.85869		0.0206743		1
	NR_037923.1		DNAAF4-CCPG1		1.3066		2.47358		0.0206988		1
	NM_001032221.6		STXBP1		-1.4717		-2.77349		0.0207151		1
	NM_012340.5		NFATC2		-3.70538		-13.0446		0.0207151		1
	NM_001142685.1		ARHGAP32		-1.47254		-2.7751		0.0207155		1
	XR_001754743.1		LOC107985394		2.06412		4.18178		0.0207355		1
	NM_001308269.2		ZNF121		-5.16622		-35.9076		0.0207674		1
	NR_102760.1		TRIM52-AS1		2.5095		5.69422		0.020826		1
	NM_001300743.3		VPS35L		3.16164		8.94847		0.0208608		1
	NM_001308434.1		NME6		6.55579		94.0784		0.0209203		1
	NM_015149.5		RGL1		-2.05521		-4.15605		0.0209823		1
	NR_027046.1		LOC145474		2.12569		4.36411		0.0209823		1
	NR_134936.2		MAK		2.38959		5.24009		0.0209823		1
	NM_001271429.2		EMC1		3.07231		8.4112		0.0210656		1
	NM_016335.5		PRODH		3.66566		12.6903		0.0210656		1
	NM_001122898.3		CD99		2.22269		4.66762		0.021084		1
	NM_001364165.1		GRIA1		-1.73575		-3.33052		0.021084		1
	NM_001440.4		EXTL3		-1.48208		-2.79352		0.021084		1
	NM_005595.5		NFIA		1.57316		2.97556		0.021084		1
	NR_136309.2		DDX31		-4.02168		-16.2423		0.021084		1
	NM_001207019.2		FCER2		2.90242		7.4768		0.0210858		1
	NM_007174.3		CIT		1.11216		2.16168		0.0210858		1
	NM_033267.5		IRX2		4.45032		21.8615		0.0210858		1
	NM_144977.5		DENND1B		3.53243		11.5709		0.0210858		1
	XR_001750885.2		LOC102724682		2.74727		6.71443		0.0210858		1
	XR_001751183.1		AP4E1		2.06762		4.19196		0.0210858		1
	XR_002959487.1		RNF13		1.5645		2.95775		0.0210858		1
	NM_001288706.2		IL1R1		-5.81741		-56.3916		0.0210939		1
	NM_001375633.1		CDC42SE2		-1.32523		-2.50574		0.0210939		1
	NM_001329852.2		MYT1L		-2.93017		-7.62202		0.021131		1
	NM_014655.4		SLC25A44		-1.26316		-2.4002		0.021131		1
	XR_930276.3		LOC105376239		1.75336		3.37142		0.021131		1
	NM_001142293.2		ARFGAP3		3.14104		8.82157		0.0211476		1
	NM_021572.5		ENPP5		-1.49329		-2.81531		0.0211476		1
	XR_946657.2		MOV10		2.42265		5.36154		0.0213061		1
	NR_026660.1		RPL19P12		2.01452		4.04047		0.0213219		1
	NR_147256.2		INTS6L		4.57829		23.8893		0.0214355		1
	NM_001364356.1		MEF2C		-4.44321		-21.7541		0.0214724		1
	NM_001199954.2		ACTG1		1.00398		2.00552		0.0214769		1
	NM_001289020.3		KIF6		6.37185		82.8167		0.0214769		1
	NM_001355040.1		HDAC3		2.47224		5.54904		0.0215423		1
	NM_181505.4		PPP1R1B		1.83736		3.57355		0.0215601		1
	NM_001083899.2		GP6		-5.81168		-56.168		0.0215769		1
	NM_001130527.3		SPAG9		3.84038		14.3242		0.0216352		1
	NM_001318234.2		SNPH		-1.24647		-2.37261		0.0216352		1
	XR_001748751.2		PPHLN1		-4.20379		-18.4275		0.0216352		1
	NM_152733.2		BTBD9		1.61066		3.05392		0.0217634		1
	NM_003716.4		CADPS		-0.96133		-1.9471		0.021817		1
	NR_163399.1		SIRT3		-3.70717		-13.0608		0.0218839		1
	NM_153694.4		SYCP3		4.08458		16.966		0.0219282		1
	NM_001350305.1		EPB41L2		-5.95521		-62.0435		0.0219335		1
	NM_001370479.1		SLC35B3		-5.5271		-46.1128		0.0220273		1
	NM_145119.4		PJA1		-2.17796		-4.52515		0.0220273		1
	NR_033183.2		MIB2		1.09078		2.12989		0.0220273		1
	XR_002957274.1		PDE2A-AS2		-5.16628		-35.9093		0.0220273		1
	NR_135075.2		YIPF1		3.3446		10.1584		0.0220468		1
	NM_001300986.2		PTBP2		-4.20265		-18.413		0.0220876		1
	NR_109869.1		HMGCLL1		3.00808		8.04492		0.0220876		1
	XR_001752830.1		LOC107985035		-5.6693		-50.8897		0.0220876		1
	XR_002959346.1		TMEM177		-4.86885		-29.2192		0.0220876		1
	NM_001308201.1		SS18		3.63804		12.4497		0.0222979		1
	NM_001170695.1		SPATA22		5.8342		57.052		0.0223003		1
	NM_001301065.2		TREH		2.65145		6.283		0.0223003		1
	NM_003377.5		VEGFB		0.986428		1.98127		0.0223003		1
	NM_014343.3		CLDN15		2.84655		7.19279		0.0223003		1
	XR_001738145.2		LOC107985088		6.19937		73.4848		0.0223003		1
	XR_001737671.2		LOC105378797		2.8057		6.99199		0.0223323		1
	NM_000439.5		PCSK1		-1.54717		-2.92244		0.0223419		1
	NM_001199851.1		DAP3		1.72793		3.31252		0.0223419		1
	NM_001312675.2		F10		6.33391		80.6669		0.0223419		1
	NM_001375343.1		GABRG2		-3.43502		-10.8154		0.0223419		1
	NM_006909.3		RASGRF2		-0.961951		-1.94794		0.0223419		1
	NM_033496.2		HK1		6.33477		80.7152		0.0223419		1
	XR_001752977.2		LOC105371867		3.89219		14.8479		0.0223419		1
	NM_001145049.1		GPN1		4.00564		16.0627		0.022668		1
	NM_001289102.1		PRKCSH		2.27015		4.82374		0.022668		1
	NM_001260503.1		SRP68		2.8112		7.01866		0.0226972		1
	NM_001354395.1		PPIP5K1		-2.95705		-7.76532		0.0227066		1
	NM_001369610.1		SLC38A7		1.88502		3.69359		0.0227066		1
	XR_001748624.2		MLXIP		2.61047		6.10704		0.0227066		1
	NM_001375597.1		ZNF260		-5.76013		-54.1965		0.02275		1
	NR_134326.2		ZNF844		1.66892		3.17976		0.0228147		1
	NM_139070.3		MAPK9		-1.89208		-3.71171		0.0228195		1
	NM_174872.3		P2RX2		3.02685		8.15026		0.0228512		1
	XR_001738790.1		HEATR5B		6.4987		90.4279		0.0228547		1
	NM_001003652.4		SMAD2		3.36871		10.3296		0.0228552		1
	NM_001354690.2		RAF1		-3.41611		-10.6746		0.0228552		1
	NM_183006.4		DLGAP4		-1.30179		-2.46535		0.0228552		1
	XR_001747732.2		TRIM3		3.95228		15.4795		0.0229079		1
	NM_001256496.1		MAN2C1		1.52751		2.88288		0.0229307		1
	NM_001256858.1		RNF34		3.10083		8.57912		0.0229307		1
	NM_004379.5		CREB1		3.23183		9.39461		0.0229307		1
	NM_001040715.2		KIAA0895L		-1.57073		-2.97055		0.0231691		1
	NM_001353389.2		TEX26		-5.64917		-50.1846		0.0231775		1
	NM_001286782.1		PCMTD1		1.42675		2.68841		0.0232013		1
	NM_001287339.1		CAB39L		2.81334		7.02908		0.0232013		1
	NM_015378.4		VPS13D		-1.23727		-2.35752		0.0232013		1
	NM_015560.2		OPA1		-1.62474		-3.08386		0.0232013		1
	NM_024991.3		SORBS1		4.04981		16.5621		0.0232013		1
	NM_001042665.1		PLEKHG5		-4.1589		-17.863		0.0232323		1
	XR_001748853.2		AACS		2.26834		4.81769		0.0232323		1
	XR_933062.3		LOC105371077		2.29381		4.9035		0.0232323		1
	NM_001265590.2		RTN3		-1.15243		-2.22288		0.0233224		1
	NM_001306082.2		STK32B		6.31685		79.7188		0.023354		1
	XR_934542.3		ZNF207		2.13393		4.38913		0.0233622		1
	NM_001077500.1		KLK10		-5.77766		-54.859		0.0233982		1
	NR_110857.1		EDRF1		-5.74852		-53.7622		0.0234507		1
	NR_104445.1		HTR4		-5.58817		-48.1069		0.0234658		1
	NM_001163811.2		WDR81		1.69395		3.23541		0.0234798		1
	NR_130118.2		TSC22D4		1.3527		2.55389		0.0234798		1
	NM_001257.5		CDH13		-1.21952		-2.32869		0.0235043		1
	NM_001142348.2		SCN4B		1.68146		3.20753		0.0235728		1
	NM_001146728.2		PLAAT5		-5.57769		-47.7586		0.0235728		1
	NM_001351157.2		VAC14		1.8219		3.53546		0.0235728		1
	NM_001282781.2		ANKMY1		6.01792		64.7999		0.0236178		1
	NM_001348680.2		SAP25		2.04653		4.13112		0.0236487		1
	XR_001740924.2		LOC105374121		2.92253		7.58173		0.0236511		1
	XR_002958469.1		TRPC4AP		-3.19034		-9.12823		0.0236731		1
	NM_001081442.3		LILRB5		-5.75632		-54.0536		0.0238214		1
	NR_146582.1		TNRC17		1.92826		3.80595		0.0238214		1
	NM_001252150.2		SLC39A9		2.62333		6.16169		0.0238372		1
	NM_001165882.3		ZNF268		-3.48048		-11.1617		0.0238739		1
	NM_016529.6		ATP8A2		-1.51761		-2.86317		0.0238739		1
	NM_000903.3		NQO1		1.19792		2.29408		0.0239109		1
	NM_001322938.2		DSE		-3.74854		-13.4407		0.0239339		1
	NM_001142610.2		ULK2		-1.48365		-2.79655		0.0240386		1
	NM_001300927.2		PGPEP1		1.08796		2.12573		0.0240386		1
	NR_152844.1		LINC00271		3.86433		14.564		0.0240386		1
	NR_104001.2		EPHB6		1.32073		2.49792		0.0240704		1
	XR_002959042.1		LOC105372107		2.45045		5.46586		0.0241796		1
	NM_001286564.2		GRAMD1B		-1.00685		-2.00952		0.0242237		1
	XR_001740810.1		LOC107986103		2.13792		4.40126		0.0242238		1
	XR_001746063.2		LOC105375724		1.8506		3.60649		0.0242238		1
	XR_244617.1		TSPAN5		-2.38073		-5.208		0.0242238		1
	XR_001746364.2		SH3GL2		1.48782		2.80465		0.0242758		1
	XR_001751142.1		FES		6.28151		77.79		0.0243204		1
	NM_198896.2		RAB6A		-1.07915		-2.11279		0.0243217		1
	NM_001351466.2		ELAVL2		-2.95821		-7.77159		0.024502		1
	NM_139283.2		PPTC7		-1.40404		-2.64641		0.024502		1
	NM_001242648.3		PHACTR1		-1.51888		-2.86569		0.0245102		1
	XR_002957761.1		LOC107984805		1.77797		3.42943		0.0245102		1
	XR_241647.4		MAN2B2		-2.1433		-4.4177		0.0245102		1
	XR_952086.2		LOC100506851		6.44504		87.1267		0.0245102		1
	NM_001321329.1		INSIG2		-3.18275		-9.08037		0.0246373		1
	NM_006646.6		WASF3		-0.970475		-1.95949		0.0246373		1
	NM_001042480.2		GEMIN8		1.72358		3.30255		0.0246606		1
	NM_006006.6		ZBTB16		-1.62994		-3.09501		0.0246694		1
	NR_135752.1		CKMT1B		1.25834		2.3922		0.0246694		1
	NM_001991.5		EZH1		-2.06344		-4.17981		0.0246945		1
	NM_003102.4		SOD3		1.64815		3.13431		0.0247373		1
	XR_001754755.1		LOC107985430		1.79762		3.47647		0.0247475		1
	NM_001282511.2		NPIPA8		1.12757		2.1849		0.0247623		1
	XR_922550.2		LOC105372901		2.28303		4.86699		0.0247623		1
	NM_001145097.2		SKIL		2.77918		6.86461		0.0248017		1
	NM_014284.3		NCDN		-1.39212		-2.62465		0.0248017		1
	NM_001370279.1		RGS6		-2.77355		-6.83788		0.0248522		1
	NR_103845.2		CD160		6.25092		76.158		0.0248712		1
	NM_015085.5		RAP1GAP2		-1.03735		-2.05246		0.0248957		1
	NM_001142445.2		ANK1		2.72783		6.62458		0.0249078		1
	NM_001042543.3		GLRA3		1.7127		3.27773		0.0249468		1
	NM_007166.4		PICALM		-1.1692		-2.24887		0.0249583		1
	NM_015052.5		HECW1		-1.35443		-2.55695		0.0249583		1
	NR_110105.2		C17orf80		1.71866		3.29131		0.0249583		1
	NM_001127501.4		ALPL		2.54671		5.84301		0.0249635		1
	NM_024022.3		TMPRSS3		3.85324		14.4525		0.0249694		1
	NM_001349282.2		ANKRD28		-5.56061		-47.1965		0.0249973		1
	NM_001321429.1		TMBIM1		6.22935		75.0276		0.0249976		1
	NR_160044.1		CAMK2G		-3.44782		-10.9118		0.0249976		1
	NM_001320547.1		WDR6		1.46423		2.75916		0.0250541		1
	NR_135271.2		ZDHHC23		3.51429		11.4263		0.0250541		1
	XR_001752525.2		CRLF3		3.06495		8.36838		0.0250541		1
	XR_937827.3		WBP2NL		-3.88373		-14.7611		0.0250541		1
	XR_951555.2		LOC100996709		-4.5273		-23.0597		0.0250541		1
	NM_001113381.1		RGS4		1.35087		2.55066		0.0251354		1
	NM_001309840.2		GNAS		0.994969		1.99304		0.0251354		1
	NM_000165.5		GJA1		1.32761		2.50987		0.0251618		1
	NM_001367716.1		LARP1		-2.49278		-5.6286		0.0251618		1
	XR_951398.2		LOC102724788		1.84123		3.58316		0.0251618		1
	NR_033955.2		P2RX7		3.11606		8.6702		0.0252615		1
	XR_001752484.1		CCDC57		2.2759		4.84301		0.0252615		1
	NM_001100623.1		PLEKHB2		-1.53152		-2.89091		0.0253159		1
	NM_001038702.2		CDC42SE2		1.54585		2.91977		0.0253193		1
	NM_001286730.2		SLC44A1		2.15611		4.4571		0.0253193		1
	NM_001323407.2		PSMF1		-5.34597		-40.6722		0.0253193		1
	NM_001328619.2		SLC2A5		6.37058		82.7437		0.0253193		1
	NM_175607.3		CNTN4		-2.83289		-7.125		0.0253193		1
	NM_206810.4		MOG		6.23653		75.4021		0.0253482		1
	NM_001288714.1		NELL1		2.24043		4.72538		0.0253526		1
	XR_002957559.1		MIS18BP1		4.41768		21.3724		0.0253731		1
	NM_022141.7		PARVG		-3.39921		-10.5503		0.0253766		1
	NR_157809.1		LOC646588		5.94753		61.7142		0.0254079		1
	NM_001270979.1		IST1		2.82156		7.06928		0.0255431		1
	NM_001324137.1		ZBTB17		1.67186		3.18625		0.0255431		1
	NM_006055.3		LANCL1		-1.31346		-2.48536		0.0255431		1
	NM_001365023.1		RORB		2.19461		4.57765		0.0255797		1
	NM_001166417.2		SSX2IP		6.34599		81.3452		0.0256193		1
	NM_016638.3		ARL6IP4		-5.83473		-57.0727		0.0256193		1
	NM_152359.2		CPT1C		1.25019		2.37873		0.0256416		1
	NM_001352788.2		TACC1		-2.97245		-7.84871		0.0256899		1
	NM_058238.3		WNT7B		1.37309		2.59025		0.0257361		1
	NM_001184779.2		NOX5		4.91467		30.1622		0.0257816		1
	NM_001278517.1		MDM4		3.55961		11.791		0.0257835		1
	NR_149158.2		CAPS2		-2.94951		-7.72486		0.0257835		1
	XR_001747103.2		IDE		-5.14238		-35.3191		0.0257835		1
	NR_027774.2		PLEKHM1		1.62376		3.08176		0.0258789		1
	NM_001104554.1		PAQR5		-5.68291		-51.3721		0.0259388		1
	NM_001136018.3		EPHX1		1.08198		2.11694		0.0259741		1
	NM_001198533.1		OXR1		-1.77619		-3.42521		0.0260217		1
	NR_125715.1		TGFB2-OT1		1.49143		2.81167		0.0260242		1
	NR_037947.2		NSUN2		1.63378		3.10324		0.0261055		1
	NM_001197293.3		DPYSL2		-1.83082		-3.5574		0.0262727		1
	NM_001242897.2		DEPDC5		-2.79932		-6.96112		0.0262833		1
	NM_001080975.2		REPS2		-0.944204		-1.92413		0.026321		1
	NM_001256279.2		ZNF26		6.43881		86.7512		0.026321		1
	NM_001353829.2		MOK		-5.53752		-46.4473		0.026321		1
	NM_001278460.2		COBLL1		4.10085		17.1584		0.026444		1
	NM_001321075.3		DLG4		-1.12698		-2.18401		0.026444		1
	NM_001364187.1		HMGCR		1.61623		3.06573		0.026444		1
	NM_001372028.1		COX15		4.13391		17.5562		0.0264637		1
	NM_001376908.1		MTM1		6.51056		91.1745		0.0264777		1
	NM_001080122.3		PRNP		2.72091		6.59291		0.0264779		1
	NM_001286149.2		BPNT1		1.71144		3.27489		0.0264779		1
	NM_001330654.2		EIF4B		2.87144		7.31798		0.0264779		1
	NM_001130159.2		STOX1		1.60096		3.03346		0.0264994		1
	NM_001174066.2		FGFR1		-4.55156		-23.4506		0.0264994		1
	NM_001297610.2		ZNF823		6.18754		72.8847		0.0264994		1
	NM_001366219.1		DLG1		-5.51394		-45.6943		0.0264994		1
	NM_007158.6		CSDE1		-1.22691		-2.34066		0.0264994		1
	NM_018027.5		FRMD4A		-1.50838		-2.8449		0.0264994		1
	NM_181357.2		DCAF11		1.43799		2.70943		0.0264994		1
	NR_136243.2		TMEM167B		1.52935		2.88657		0.0264994		1
	XR_001746372.2		TYRP1		2.7204		6.59055		0.0265259		1
	NM_001297749.2		CLEC1A		5.99478		63.7688		0.0265489		1
	NM_024337.4		IRX1		3.92755		15.2164		0.0265489		1
	NM_001319111.2		NEPRO		1.79661		3.47402		0.0266311		1
	NR_136678.2		UROS		1.15045		2.21983		0.0266311		1
	NM_001375532.1		MAP2		-2.77878		-6.8627		0.0266437		1
	NM_001351149.2		TESPA1		-5.66095		-50.596		0.0267845		1
	XR_933380.2		BBS2		4.82837		28.4109		0.0267845		1
	NM_001193484.2		LIMS1		-5.20686		-36.9336		0.0268351		1
	NM_001290232.2		C15orf41		3.99256		15.9177		0.0268351		1
	NM_001346194.1		OXGR1		-3.14778		-8.86289		0.0268351		1
	NM_001287589.2		SLC50A1		3.17572		9.03619		0.0268592		1
	NM_001330281.2		TMEM138		3.42458		10.7375		0.0270248		1
	NM_001364930.1		ECPAS		-1.98142		-3.94882		0.0270899		1
	NM_001282397.1		HPCAL4		1.22469		2.33706		0.0271075		1
	NM_145638.3		OSBPL5		3.15964		8.93608		0.0271075		1
	NM_003855.5		IL18R1		-4.1225		-17.418		0.0271561		1
	NM_000842.4		GRM5		-1.73419		-3.32693		0.0273034		1
	NM_002572.4		PAFAH1B2		-1.24608		-2.37196		0.0273034		1
	NM_006984.5		CLDN10		1.34909		2.54751		0.0273034		1
	NM_194293.4		XIRP1		-5.18643		-36.4141		0.0273034		1
	NR_046621.1		KCNQ5-AS1		2.24233		4.73161		0.0273034		1
	NM_001324098.2		GLYR1		-3.38174		-10.4233		0.0273227		1
	XR_001753674.1		ADGRE2		-5.49193		-45.0024		0.0273976		1
	NM_001321322.1		ZNF615		-5.82096		-56.5305		0.0274058		1
	NM_170682.4		P2RX2		-5.65175		-50.2743		0.0274146		1
	NM_012416.4		RANBP6		-1.70088		-3.251		0.0274235		1
	NM_001198624.1		TNFSF13		1.65056		3.13955		0.0275233		1
	NR_037583.2		LEMD1		-5.05219		-33.1788		0.0275397		1
	NM_001362843.2		EP300		1.94232		3.84322		0.0276831		1
	NM_023015.5		INTS3		-1.31959		-2.49595		0.0276831		1
	NM_138619.4		GGA3		-1.35689		-2.56132		0.0276831		1
	NR_110472.1		LINC-PINT		6.29848		78.7102		0.0276831		1
	XR_922664.3		ATP6V1C2		6.04802		66.1663		0.0276831		1
	NM_001007553.3		CSDE1		-1.71946		-3.29313		0.027779		1
	NM_001321571.2		CAMK2D		-1.65686		-3.15329		0.0278185		1
	NM_001349869.2		PLA2G6		4.22144		18.6543		0.0278275		1
	NM_001348133.1		CCNI		-2.93411		-7.64285		0.027861		1
	NM_001022.4		RPS19		0.834916		1.78375		0.0278924		1
	NR_027763.2		GYS1		1.98696		3.96401		0.0280318		1
	XR_001744944.2		LOC105375333		2.62146		6.15372		0.0280318		1
	NM_014253.3		TENM1		2.2505		4.75848		0.0280887		1
	NM_001321195.3		TBL1XR1		1.3734		2.59081		0.0281269		1
	XR_246426.3		CCDC84		5.86658		58.3467		0.0282231		1
	NM_001128608.2		MAPKBP1		-1.65504		-3.14931		0.0282678		1
	NM_001354285.2		SIPA1L1		-0.999593		-1.99944		0.0283124		1
	NM_001164722.3		PTAFR		6.4477		87.2872		0.028401		1
	NM_033505.4		SELENOI		-1.42007		-2.67598		0.0284864		1
	NM_199292.3		TH		-4.79335		-27.7296		0.0284905		1
	NM_001143788.1		PPHLN1		-5.47406		-44.4485		0.0285469		1
	NM_001143885.1		PPP1R12A		-4.14848		-17.7344		0.0285469		1
	NM_001198783.2		POU2F1		1.64098		3.11877		0.0285469		1
	NM_001329675.2		CAND1		-5.7797		-54.9366		0.0285469		1
	NR_162071.1		PIK3R2		3.15183		8.88782		0.0285469		1
	XR_942480.2		PGM3		6.03521		65.581		0.0285469		1
	NM_139135.4		ARID1A		2.12345		4.35734		0.028559		1
	NM_001350223.1		SLC44A3		6.04944		66.2311		0.028577		1
	NM_006219.3		PIK3CB		-1.93186		-3.81546		0.028577		1
	NM_019024.3		HEATR5B		-1.11065		-2.15943		0.028577		1
	NM_001350293.1		GET1		1.8268		3.5475		0.0285989		1
	NM_001128602.2		RASGRP1		4.15519		17.8171		0.0286284		1
	NM_001308114.1		NFYC		1.50458		2.83742		0.0286284		1
	NM_138463.4		TLCD1		1.83086		3.55748		0.0286284		1
	XR_427674.3		LOC102724943		-2.55027		-5.85744		0.0286463		1
	NM_001289407.2		MFSD1		-4.32673		-20.0667		0.0286722		1
	NM_001291994.2		RUFY3		-1.44977		-2.73165		0.0286722		1
	NM_001376394.1		GALNT13		-3.11473		-8.66219		0.0286722		1
	NM_006734.4		HIVEP2		-0.867077		-1.82396		0.0286722		1
	NR_038307.1		LINC01094		-5.60967		-48.829		0.0286722		1
	XR_001741629.1		LOC105374535		3.20382		9.21394		0.0286899		1
	NM_001319035.2		TEP1		1.88433		3.69181		0.0287254		1
	NM_183398.3		RNF14		1.19288		2.28609		0.0287254		1
	NM_001366003.1		ADGRL2		-1.73127		-3.32019		0.0288155		1
	NM_001099272.2		BTBD9		-1.16699		-2.24543		0.0288198		1
	NM_001190487.2		MTRNR2L6		1.10822		2.15579		0.0288198		1
	NM_001256335.1		PTGES2		1.66511		3.17137		0.0288198		1
	NM_022828.5		YTHDC2		-1.72511		-3.30606		0.0288198		1
	NM_139045.4		SMARCA2		-1.15263		-2.22319		0.0288198		1
	NM_206861.3		TACC2		5.83804		57.204		0.0288198		1
	NR_037642.1		LHX4-AS1		1.62258		3.07924		0.0288198		1
	NR_125409.1		LINC02043		0.905405		1.87307		0.0288198		1
	XR_001738209.1		LOC107985201		1.75561		3.37668		0.0288198		1
	XR_001744267.2		LOC105377905		1.96634		3.90776		0.0288198		1
	XR_002957094.1		LOC112268064		1.59258		3.01588		0.0288198		1
	XR_002958025.1		ATP6V0A1		-5.65816		-50.4983		0.0288198		1
	XR_002958592.1		USP25		6.1037		68.7696		0.0288198		1
	XR_002959302.1		ITSN2		1.93905		3.83452		0.0288198		1
	NR_045581.2		RXFP1		-3.16728		-8.9835		0.0288566		1
	NM_153756.3		FNDC5		-1.43291		-2.69991		0.0288849		1
	XR_927838.2		LOC105375436		-4.41608		-21.3487		0.0288849		1
	NM_018834.6		MATR3		-1.12446		-2.1802		0.0289404		1
	NM_014965.5		TRAK1		2.33029		5.02907		0.0289667		1
	NM_001253915.1		TBC1D1		3.03321		8.18632		0.0289772		1
	NM_005009.3		NME4		1.24287		2.3667		0.0291252		1
	XR_001738805.2		SRBD1		-5.42123		-42.8502		0.0291899		1
	NM_001286808.2		PRRC1		1.39324		2.62668		0.0292826		1
	NM_001323998.1		CTNNA1		-3.0597		-8.33801		0.0292826		1
	NM_032258.5		TBC1D3F		-3.92113		-15.1488		0.0293725		1
	NM_001347702.1		SYNE1		1.35226		2.55311		0.0293792		1
	NR_135778.1		RSRP1		6.24658		75.9288		0.0293858		1
	NR_104017.2		PMP22		3.92279		15.1662		0.0294195		1
	NM_001321063.2		SIRT6		3.35486		10.2309		0.0294792		1
	NM_001319206.2		MEF2A		-2.53086		-5.77915		0.0294839		1
	NM_001242766.2		DLGAP1		-1.26507		-2.40339		0.02953		1
	NM_001297672.2		RGL1		2.98954		7.94218		0.02953		1
	NM_001330455.2		CXorf38		1.73813		3.33602		0.02953		1
	XR_922307.1		LOC105371630		1.91253		3.7647		0.02953		1
	NM_001301701.1		ERI3		1.14709		2.21466		0.0295848		1
	XR_945054.2		LOC105369816		3.5657		11.8409		0.0296497		1
	NM_001371986.1		UNC80		-1.72238		-3.2998		0.0296513		1
	NM_001367828.2		CCDC57		1.53949		2.90692		0.0296648		1
	NM_145803.3		TRAF6		-5.75161		-53.8775		0.0296648		1
	NM_001170637.3		SRGAP2		3.93134		15.2563		0.0296862		1
	NM_001349991.2		RBFOX2		-3.45789		-10.9882		0.029706		1
	NM_031883.2		PCDHAC2		-1.75494		-3.37512		0.0297332		1
	NM_006403.4		NEDD9		-1.7816		-3.43808		0.0297571		1
	XR_001740206.1		PRKCI		1.85511		3.61778		0.0297571		1
	NM_130855.3		PTPRS		-1.16847		-2.24774		0.0297609		1
	NM_017921.4		NPLOC4		-1.22705		-2.34087		0.0297831		1
	XR_001754732.1		LOC105372521		1.72043		3.29534		0.0297924		1
	NM_001278273.1		SRPK2		-4.07078		-16.8046		0.0298188		1
	NR_144472.1		BTBD9-AS1		2.12695		4.36792		0.0298365		1
	XR_952081.3		LOC105379085		6.40737		84.8808		0.0298365		1
	XR_002957487.1		LOC112268106		3.09925		8.5697		0.0298372		1
	NM_001135776.1		ZBTB43		1.41148		2.6601		0.0299913		1
	NM_001322841.2		ABR		-4.69576		-25.9159		0.0300292		1
	NR_110535.1		ERBB2		6.2226		74.6777		0.0301052		1
	XR_001755695.1		PHEX		6.24237		75.7076		0.0301052		1
	NM_001350625.1		WDR27		2.91948		7.56573		0.0301889		1
	NM_001265589.2		RTN3		-2.03655		-4.10264		0.0302323		1
	NR_026731.1		LINC01551		1.19613		2.29124		0.0302323		1
	XR_001748588.1		GLT1D1		-2.64048		-6.23537		0.0302323		1
	NM_001365877.1		MYD88		-5.566		-47.3733		0.0302389		1
	NR_104623.2		LINC02606		6.22294		74.695		0.0302449		1
	XR_001754601.1		LOC105372624		1.97517		3.93174		0.0302449		1
	NM_000701.8		ATP1A1		-1.53356		-2.895		0.0302458		1
	XR_925365.1		LOC105374474		-3.17595		-9.03766		0.0302802		1
	NM_004775.4		B4GALT6		-1.13552		-2.19698		0.0302846		1
	NM_177452.4		TRAPPC6B		1.27208		2.4151		0.0302879		1
	NM_198990.5		NAPEPLD		1.42987		2.69423		0.030331		1
	NM_001193357.2		NUP62		1.27546		2.42075		0.0304111		1
	XR_002957984.1		CASC3		4.81597		28.1677		0.0304111		1
	XR_001742369.2		NUP155		-3.26241		-9.59588		0.030424		1
	NM_020919.4		ALS2		-1.84087		-3.58226		0.0306035		1
	NM_153765.3		KCNJ1		-5.38306		-41.7313		0.0306035		1
	NR_102434.1		YTHDF3		1.48195		2.79326		0.0306035		1
	NM_181677.2		PPP2R2B		1.34651		2.54296		0.030641		1
	NM_001242614.1		CD99L2		-1.42318		-2.68176		0.0306445		1
	NM_001318945.2		VPS26A		-5.56027		-47.1854		0.0306445		1
	NM_031279.4		ETNPPL		1.44214		2.71723		0.0307546		1
	NM_001135636.2		PIP5K1A		3.17754		9.04762		0.030807		1
	NM_001368172.1		DDO		2.87345		7.32816		0.0308202		1
	NM_001371272.1		RAB11FIP5		-1.35031		-2.54968		0.0308202		1
	NM_016603.3		FAM13B		-1.0179		-2.02497		0.0308478		1
	NM_001366019.2		CDC42BPA		-1.42525		-2.68561		0.0308798		1
	NM_033111.4		N4BP2L2		3.71477		13.1298		0.0308798		1
	NM_001363673.1		ELOF1		-5.2701		-38.5886		0.0308895		1
	XR_001738303.1		LOC105371623		1.98999		3.97234		0.0309282		1
	NM_001363900.1		FTO		-2.59282		-6.03276		0.0309454		1
	XR_428169.4		EPHA1		-5.38655		-41.8324		0.0310002		1
	NM_001362771.2		CSNK2A1		-2.16083		-4.47174		0.0311459		1
	NM_001655.5		ARCN1		-1.32393		-2.50348		0.0311459		1
	XR_001747063.1		CPEB3		-1.26831		-2.40879		0.0311649		1
	NM_001320185.2		ZNF326		3.4063		10.6023		0.0312847		1
	NM_001352005.2		NTM		1.77923		3.43244		0.0312847		1
	NR_026807.2		LINC00472		6.13666		70.3587		0.0312847		1
	XR_934482.1		NLK		-2.03621		-4.10166		0.0312847		1
	XR_001740177.2		PLXNB1		6.2818		77.8056		0.0312875		1
	NM_001003809.3		DLGAP1		-1.0398		-2.05594		0.0313496		1
	NM_001184750.2		SLITRK4		2.07368		4.20958		0.0313559		1
	NM_005721.5		ACTR3		-1.19265		-2.28572		0.0313853		1
	NM_001351464.2		ELAVL2		-2.34433		-5.07825		0.0314179		1
	NM_001369698.1		NPLOC4		-5.60041		-48.5167		0.0314179		1
	NM_001321321.1		ZNF615		6.19543		73.2841		0.0314586		1
	NM_016286.4		DCXR		0.927654		1.90218		0.0314586		1
	NR_161366.1		C2orf27B		2.1473		4.42999		0.0314586		1
	NM_013318.3		PRRC2B		-1.21882		-2.32757		0.0315029		1
	NM_001198532.1		OXR1		-1.56385		-2.95642		0.0315174		1
	NM_001298.3		CNGA3		-5.52869		-46.1639		0.0315174		1
	NM_001145337.3		MDM2		-3.83672		-14.2879		0.0315454		1
	NM_206940.2		MS4A7		2.07862		4.22404		0.0315454		1
	NM_001321042.1		INPP5A		1.3775		2.59818		0.0315603		1
	XR_242097.3		FAM20C		1.37205		2.58839		0.0315603		1
	NM_001324421.2		ADAM22		1.3339		2.52083		0.031573		1
	NM_032407.1		PCDHGC5		-1.56411		-2.95695		0.0315746		1
	NM_001144923.3		TTC26		6.03767		65.6929		0.03166		1
	NM_001206938.2		TCAF1		-1.1656		-2.24327		0.03166		1
	NM_001271629.2		MEF2D		1.47031		2.77082		0.03166		1
	NM_001371342.1		ADGRL3		1.50313		2.83458		0.03166		1
	NM_172081.3		CAMK2B		1.03163		2.04433		0.03166		1
	NM_198941.2		SERINC3		-1.91816		-3.77941		0.03166		1
	NR_146220.2		COMMD10		-5.44779		-43.6465		0.03166		1
	XR_001737072.2		FMO2		-5.53639		-46.4109		0.03166		1
	XR_924177.2		ZBBX		-2.29686		-4.91388		0.03166		1
	NM_012142.5		CCNDBP1		-3.26357		-9.60357		0.0317521		1
	NM_001642.3		APLP2		-1.24013		-2.36219		0.0318126		1
	NM_001256321.2		THTPA		5.92275		60.6633		0.0318332		1
	NM_019014.6		POLR1B		-3.07683		-8.43758		0.0318332		1
	XR_002958030.1		ATP6V0A1		1.53483		2.89753		0.0318435		1
	NM_001330636.2		HDAC11		1.77815		3.42986		0.0319113		1
	NM_001351477.2		ELAVL2		-2.52804		-5.76789		0.0319113		1
	NR_109765.2		PAOX		2.8151		7.03768		0.0319113		1
	XR_001754600.1		LOC105372624		2.47431		5.557		0.0319113		1
	NM_080630.4		COL11A1		1.51969		2.86729		0.0319157		1
	NM_001145785.2		MEF2B		2.38614		5.22756		0.0319439		1
	NM_178238.3		PILRB		1.40799		2.65367		0.0319439		1
	XR_001751292.2		NTRK3		0.956258		1.94027		0.0319439		1
	XR_001754047.1		LOC105372319		-5.38905		-41.905		0.0319439		1
	NM_001366805.1		VSNL1		1.06828		2.09693		0.0319569		1
	XR_002956570.1		LOC105375382		3.0543		8.30683		0.0319569		1
	NM_003441.4		ZNF141		-2.98598		-7.92264		0.0319795		1
	NM_001363748.2		EPHA4		-1.16699		-2.24542		0.0320547		1
	NM_001351724.2		RAPGEF2		-1.27244		-2.4157		0.0321657		1
	XR_002956396.1		LOC102723409		3.37334		10.3628		0.0322926		1
	NM_001318509.2		ACSL4		-2.33177		-5.03423		0.0322979		1
	NM_003990.5		PAX2		6.17119		72.0631		0.0323323		1
	NM_001936.5		DPP6		-2.17086		-4.50292		0.0323914		1
	NM_018002.3		OXR1		-3.2363		-9.42377		0.0324422		1
	XR_948994.3		LOC105379251		1.47627		2.78228		0.0325226		1
	NM_001171876.2		MCF2		2.92645		7.60236		0.0326421		1
	NM_001366201.2		C1orf194		4.38203		20.8508		0.0326475		1
	XR_001743719.1		ABCC10		6.00603		64.268		0.032686		1
	NR_073415.2		HSP90AB4P		1.84869		3.60172		0.0328839		1
	NM_001366519.1		SNX6		1.8958		3.72129		0.0329224		1
	NM_001202431.1		PRDX1		2.55229		5.86566		0.0329323		1
	NM_001290227.2		MAST4		1.28861		2.44293		0.0329323		1
	NM_001145305.2		IQCN		2.75599		6.75518		0.0330369		1
	NM_001077619.2		UBXN2B		-1.07449		-2.10598		0.0330625		1
	NM_001130705.1		ADAM29		-5.32912		-40.1999		0.0330625		1
	NM_012231.4		PRDM2		-1.19993		-2.29729		0.0330816		1
	NM_001130847.3		AIFM1		-5.32374		-40.0503		0.0330922		1
	NM_001258345.3		PACRGL		-5.48992		-44.9397		0.0330922		1
	XR_001745924.1		LOC105375864		3.22665		9.36095		0.0331879		1
	NM_001135602.2		GLB1		1.64888		3.1359		0.033197		1
	NM_001587.4		OCRL		1.65731		3.15429		0.0333465		1
	NM_001003827.1		TRIM34		5.99199		63.6458		0.0333508		1
	NM_001271183.1		TRO		1.30086		2.46376		0.0333508		1
	NM_001256750.2		PEX5L		-3.50118		-11.323		0.0333772		1
	NM_014800.10		ELMO1		-5.23902		-37.7661		0.0333772		1
	XR_426630.3		CCNL2		-3.7887		-13.8201		0.0333772		1
	NM_000518.5		HBB		1.39072		2.6221		0.033386		1
	XR_940415.2		CNTN6		-2.06418		-4.18196		0.0334236		1
	XR_002957452.1		DCT		2.90089		7.46888		0.0334467		1
	NM_006272.3		S100B		0.865516		1.82199		0.0334991		1
	NR_104422.2		STAC3		6.14749		70.889		0.0334991		1
	XR_001745061.2		LOC105375126		1.96337		3.89971		0.0334991		1
	NM_001270485.2		CAMKK2		-1.11681		-2.16868		0.0335518		1
	NM_001136000.3		ABL2		1.87611		3.67084		0.0335602		1
	NR_156444.1		SH2D4A		3.96107		15.574		0.0335982		1
	XR_001741102.1		KLHL2		-3.65962		-12.6374		0.0336092		1
	NM_001354643.1		MME		-5.48558		-44.8048		0.0336514		1
	NM_001348768.2		HECW2		-1.12716		-2.18428		0.0336722		1
	NM_001323893.2		AASDH		6.00343		64.1522		0.0337092		1
	NR_146333.1		RPL5		1.35739		2.56221		0.0337092		1
	NR_159938.1		TRNT1		4.42471		21.4768		0.0337092		1
	XR_001747316.1		LOC107984191		3.10211		8.58672		0.0337092		1
	NM_001346481.1		AMZ2		-4.29751		-19.6644		0.0338084		1
	NM_182472.5		EPHA5		-2.26652		-4.81161		0.0338122		1
	NM_001364800.2		RBFOX1		-1.27009		-2.41177		0.033858		1
	XR_001740234.2		MRPS25		-1.61527		-3.06368		0.033858		1
	NM_001366845.2		ZNF106		-1.69797		-3.24444		0.0338682		1
	NM_014835.4		OSBPL2		1.47908		2.78771		0.0338682		1
	XR_931124.2		LOC105376591		3.16847		8.9909		0.0338682		1
	NR_163491.1		SRPRB		-2.59287		-6.03296		0.0338872		1
	NM_015097.3		CLASP2		-1.7677		-3.4051		0.0339095		1
	NM_139052.3		TAF5		3.67059		12.7338		0.0339832		1
	NR_152594.1		SNHG15		-4.2357		-18.8397		0.0340046		1
	NM_001365855.1		CD200		6.02924		65.3102		0.0340294		1
	NM_004084.3		DEFA1		6.17408		72.2078		0.0340294		1
	NM_004562.3		PRKN		-1.40927		-2.65603		0.0340481		1
	NM_001348547.2		TMEM229B		-3.84252		-14.3455		0.0340813		1
	NM_001322043.1		MCPH1		3.81827		14.1063		0.0341386		1
	NM_006112.4		PPIE		3.48598		11.2043		0.0341843		1
	NM_001198674.2		TLCD5		1.62136		3.07664		0.0341862		1
	XR_001748481.2		LOC101928338		-2.97204		-7.84644		0.0342476		1
	NM_001375547.1		ABI3BP		-5.46226		-44.0863		0.0342506		1
	NM_001346912.2		ZNF429		5.08837		34.0213		0.0342685		1
	XR_246244.3		AGO4		-3.5644		-11.8302		0.0342685		1
	NM_001290230.2		CDK2		5.91488		60.333		0.0344321		1
	NM_001321868.2		HDAC9		-1.70728		-3.26545		0.0344321		1
	NM_001350632.2		FAM114A1		-5.64021		-49.8736		0.0344419		1
	NM_022825.4		PORCN		2.78281		6.88193		0.0344419		1
	NR_073394.1		THADA		3.98912		15.8798		0.0344419		1
	NM_001243133.1		NLRP3		-4.59139		-24.1071		0.0344887		1
	NR_040116.1		NSF		1.28425		2.43555		0.0346217		1
	NM_001349322.2		FBXL2		-3.36493		-10.3026		0.0346268		1
	NM_198492.3		CLEC4G		6.10415		68.7909		0.0346268		1
	XR_002959386.1		LOC112268415		1.64974		3.13776		0.0346268		1
	NM_007163.4		SLC14A2		2.42776		5.38057		0.0346744		1
	NM_017737.5		FNBP1L		2.42576		5.37313		0.0346784		1
	XR_001756312.1		LOC105377781		-4.12235		-17.4161		0.0346803		1
	NM_001243089.2		FOXM1		-5.45186		-43.7696		0.0347138		1
	NM_152367.2		MAB21L3		1.33329		2.51977		0.0347861		1
	NM_001375550.1		ABI3BP		-3.61419		-12.2456		0.0348885		1
	NM_001375992.1		MFSD6		-1.83748		-3.57385		0.0349562		1
	NM_001190791.2		ZNF317		3.2126		9.27019		0.035018		1
	NM_001144920.2		TTC26		3.03517		8.19743		0.0350518		1
	NM_001363941.2		ARMC8		-3.32445		-10.0175		0.0350763		1
	XR_001744571.1		DGKB		-1.91011		-3.75838		0.0350863		1
	NM_001367875.2		TMTC1		-1.78382		-3.44336		0.0351383		1
	NR_144340.2		IGFLR1		-5.33291		-40.3055		0.0351806		1
	NR_037930.1		SLMO2-ATP5E		1.25169		2.3812		0.0353225		1
	NR_046111.1		LINC01123		-1.43748		-2.70848		0.0354202		1
	NM_001367501.1		CYP27C1		-5.43224		-43.1784		0.0354275		1
	NM_005374.5		MPP2		-1.80063		-3.48371		0.0355127		1
	NM_001330565.2		ZC3H13		1.27394		2.41821		0.0355145		1
	NM_001271890.1		RGS7BP		-1.29841		-2.45958		0.0355171		1
	NM_001143774.1		PHYHIPL		1.99965		3.99904		0.0355437		1
	NM_003274.5		TRAPPC10		-1.32987		-2.5138		0.0355517		1
	NM_001376493.1		ZNF165		3.64732		12.53		0.0356133		1
	XR_001754100.2		LOC107985349		1.79241		3.46393		0.0356133		1
	NM_001278504.2		STT3A		1.65577		3.1509		0.0356413		1
	NR_073098.2		TRAPPC3		1.99374		3.98269		0.0356413		1
	NM_001170629.2		CHD8		-1.62824		-3.09135		0.035643		1
	NM_052893.2		BTBD9		-1.92798		-3.80521		0.035643		1
	NM_001324004.1		CTNNA1		-4.55744		-23.5465		0.0356768		1
	NM_001349281.2		ANKRD28		-3.73539		-13.3188		0.0357145		1
	NM_012244.4		SLC7A8		-1.30385		-2.46887		0.0357145		1
	NM_001024213.1		S100A13		1.61605		3.06536		0.0357485		1
	NM_001370371.1		PLCXD1		2.87382		7.33001		0.0358127		1
	NM_001042540.1		NCBP2		1.24686		2.37325		0.0358353		1
	NM_001362460.1		CDH10		2.22121		4.66285		0.0358353		1
	NM_001322836.2		KCNMA1		6.08722		67.9884		0.0358885		1
	NM_001363677.1		SNAP91		-2.14159		-4.41247		0.0359272		1
	NM_001346792.1		TSR2		1.62134		3.0766		0.035984		1
	NM_001256415.2		RAB18		-5.27145		-38.6247		0.0359948		1
	NM_001310154.3		ANKRD36C		0.974136		1.96446		0.0359948		1
	XR_925685.2		LOC105374616		1.76078		3.38881		0.0360104		1
	NM_001324100.1		KLF8		3.36319		10.2901		0.0360175		1
	NM_003923.3		FOXH1		3.00555		8.03082		0.036058		1
	NM_015282.3		CLASP1		-1.23169		-2.34842		0.036058		1
	XR_002957939.1		C1orf61		1.53432		2.89652		0.036058		1
	NM_001167675.2		CADM2		-1.59387		-3.01859		0.0360646		1
	NM_001282861.2		GON4L		5.9605		62.2716		0.0360646		1
	XR_944484.3		XPOT		2.37146		5.17466		0.0360693		1
	XR_002958093.1		GOSR2		-5.41557		-42.6824		0.0361044		1
	XR_925335.3		TBC1D19		-4.10493		-17.2071		0.0361986		1
	NM_001350745.1		SRPK2		-1.51367		-2.85535		0.0362058		1
	NM_001375899.1		CCDC112		6.06318		66.8649		0.0364752		1
	XR_938438.2		LOC101059915		3.72596		13.232		0.0364752		1
	NM_001317237.2		CTSB		1.84131		3.58336		0.0365355		1
	NR_164701.2		BOD1		1.69152		3.22998		0.0365664		1
	NM_001366223.1		SYT6		-2.9891		-7.93978		0.0366356		1
	NM_001284295.2		CHPF2		1.31263		2.48395		0.036735		1
	NM_003748.4		ALDH4A1		1.34041		2.53223		0.036735		1
	XR_941917.2		LOC105370182		6.2134		74.2026		0.036735		1
	NM_001366280.1		SRGAP2B		1.86764		3.64935		0.036783		1
	NR_027337.2		H2BP1		2.27589		4.84296		0.0368259		1
	NM_001166102.2		NDUFV1		1.58556		3.00125		0.0368372		1
	NM_001145115.3		PPP1R3G		1.46772		2.76585		0.0368717		1
	NM_032320.6		BTBD10		-1.27583		-2.42138		0.0368717		1
	NM_001322164.2		TCF12		5.79715		55.6052		0.0369811		1
	NM_012309.4		SHANK2		-1.37269		-2.58954		0.0370369		1
	NM_002753.5		MAPK10		1.26855		2.40919		0.0371697		1
	NM_001135934.2		POSTN		-5.39583		-42.1023		0.037209		1
	NM_014743.3		KIAA0232		-3.4618		-11.0181		0.0372123		1
	NM_001317086.2		ZPR1		2.95039		7.72956		0.0372341		1
	NM_001350828.2		ICA1		-3.54095		-11.6395		0.0372666		1
	NM_001025205.1		AP2M1		1.15964		2.23401		0.0372699		1
	NM_001375810.1		NTRK3		-1.10989		-2.15829		0.0372855		1
	NM_001363803.1		SEPTIN4		2.19339		4.57379		0.0373099		1
	NR_146932.2		SNX13		3.64046		12.4706		0.0373785		1
	NM_001301041.1		C1orf54		1.92139		3.78788		0.0374075		1
	NM_001322872.2		SATB1		-3.87785		-14.7011		0.0374075		1
	NM_001367860.1		NEU3		-3.68534		-12.8647		0.0374075		1
	NM_001320226.1		LUC7L		3.43832		10.8402		0.0374803		1
	NM_020251.4		ARRB1		1.24854		2.37601		0.0375169		1
	NR_149061.2		PTCH1		3.35764		10.2506		0.0375169		1
	NM_001024934.1		WASF1		-1.33144		-2.51653		0.0375263		1
	NM_003422.2		MZF1		1.39329		2.62678		0.0375263		1
	NM_012307.4		EPB41L3		-1.05742		-2.0812		0.0375263		1
	NM_145332.3		MAP3K7		3.51848		11.4596		0.0375263		1
	NR_135250.1		USP54		5.76248		54.285		0.0375263		1
	NR_148876.1		FAM86B2		-5.29114		-39.1553		0.0375263		1
	XR_001738928.1		CACNB4		1.96884		3.91454		0.0375263		1
	XR_002959522.1		MAP4		5.81159		56.1647		0.0375263		1
	NM_001039464.4		MROH7		-4.35361		-20.444		0.0376533		1
	NR_037710.2		FAM161A		1.5239		2.87567		0.0376533		1
	NM_001321539.2		TOGARAM2		1.86591		3.64498		0.0377653		1
	NM_001204526.1		SSR4		2.10325		4.29677		0.0378421		1
	NR_130643.2		ZNF280B		1.57669		2.98286		0.0378421		1
	NM_001330288.2		SMARCC2		-2.43995		-5.42623		0.0378537		1
	NM_001301082.1		CNOT8		1.8422		3.58556		0.0378751		1
	NM_001005910.3		IP6K2		2.9744		7.85929		0.0378837		1
	XR_001739653.2		LINC01961		-5.57054		-47.5227		0.0378837		1
	XR_001753187.1		CDH20		-3.89613		-14.8885		0.0378837		1
	NM_001013253.2		LSP1		5.58782		48.0951		0.0378911		1
	XR_002957774.1		ANKS3		1.63645		3.109		0.0378911		1
	XR_001751314.2		PKM		-1.30359		-2.46843		0.0379018		1
	NM_003153.5		STAT6		-1.18981		-2.28123		0.0381192		1
	NM_020822.3		KCNT1		-1.14072		-2.20491		0.0381192		1
	NM_001290297.1		SORBS1		-1.68441		-3.21408		0.0381571		1
	NM_001184834.2		ADGRG2		5.87339		58.6228		0.0381879		1
	NM_001105244.1		PTPRM		-1.03478		-2.0488		0.0382555		1
	NM_001330748.2		PACRGL		3.28201		9.72707		0.0382555		1
	NM_001351455.2		ELAVL2		-1.83326		-3.5634		0.0382555		1
	NM_001363840.2		ADSL		-1.96031		-3.89144		0.0382555		1
	NM_001375820.1		EMC1		-1.33542		-2.52349		0.0382555		1
	NR_036436.2		RSRC2		2.48824		5.61093		0.0382555		1
	XR_001737302.2		RCOR3		-5.39704		-42.1376		0.0382555		1
	XR_001750605.1		NRXN3		-1.627		-3.08869		0.0382555		1
	NM_001301231.2		HMGB3		6.02255		65.008		0.0382649		1
	NM_002999.4		SDC4		1.43418		2.70229		0.0383497		1
	NM_001261391.2		CALCOCO2		-5.55302		-46.9488		0.0384044		1
	NM_001330652.2		SLC9A6		1.57842		2.98644		0.0384044		1
	NM_001354199.2		R3HDM1		-1.29016		-2.44555		0.0384044		1
	NM_015046.7		SETX		-1.43329		-2.70063		0.0384303		1
	XR_001752135.2		LOC101927080		-5.36406		-41.1853		0.0384426		1
	NR_119375.1		LINC01725		2.0317		4.08886		0.0384664		1
	NM_001349608.2		CAMTA1		-1.74534		-3.35273		0.03848		1
	NM_001276380.1		ESF1		0.876544		1.83597		0.0385348		1
	NM_001278471.2		MON2		2.9566		7.7629		0.0385348		1
	NM_001324379.2		CMTR2		-4.75911		-27.0791		0.0385348		1
	XR_001752553.2		VPS53		-3.32979		-10.0547		0.0385348		1
	XR_002957647.1		SCAPER		2.44419		5.44222		0.0385348		1
	NM_001258460.1		PHKG1		5.85208		57.7632		0.0386177		1
	NM_001354452.2		PLPP5		-2.52848		-5.76962		0.038618		1
	NM_001012279.3		SOGA3		-1.07193		-2.10225		0.0386494		1
	NM_001376727.1		AZIN2		-2.88653		-7.39489		0.0386494		1
	XR_929829.2		DENND1A		5.51598		45.7587		0.0386494		1
	NM_144665.4		SESN3		-1.18132		-2.26785		0.0387026		1
	XR_001742922.1		LOC107986461		1.78142		3.43765		0.0387026		1
	NM_001194999.1		MR1		5.89897		59.6717		0.0387067		1
	NM_001352762.2		RBM23		1.58255		2.99499		0.0387067		1
	NM_014719.3		TCAF1		-1.9504		-3.86483		0.0387067		1
	NM_012156.2		EPB41L1		-1.00945		-2.01314		0.0387602		1
	NM_001286480.3		ARHGAP11A		6.1616		71.5856		0.0387972		1
	NM_001363543.2		CEP126		-1.38504		-2.61179		0.0387974		1
	NM_138804.4		M1AP		5.88933		59.2742		0.0388283		1
	NM_001288788.2		TOM1L2		1.20046		2.29814		0.0388478		1
	NM_001318832.1		TSC2		-5.5434		-46.637		0.0388621		1
	XR_001737119.1		KLHL20		-2.9503		-7.7291		0.0389139		1
	XR_001752597.1		TBCD		-1.29645		-2.45624		0.0389542		1
	NM_001206704.1		SP100		5.87054		58.5072		0.0389763		1
	NM_001293070.1		CHN2		-2.53083		-5.77904		0.0389763		1
	NM_016612.4		SLC25A37		1.12832		2.18604		0.0390794		1
	NM_080676.6		MACROD2		2.18787		4.55633		0.0391167		1
	NM_203446.3		SYNJ1		-1.12422		-2.17983		0.0391175		1
	NM_001297709.2		MFAP5		4.00867		16.0964		0.0392863		1
	NM_001371346.1		ADGRL3		1.38134		2.60511		0.0393211		1
	NM_001286173.1		C2CD5		-1.5543		-2.93691		0.0394007		1
	NM_001350269.2		ARMCX5-GPRASP2		-2.91556		-7.5452		0.0394007		1
	NM_001367841.1		IGFN1		1.96962		3.91665		0.0394007		1
	NM_002311.4		LIG3		-2.24099		-4.72722		0.0394007		1
	NM_001303402.2		WDR48		2.68382		6.42557		0.0394375		1
	NM_001020820.3		MYADM		-1.84408		-3.59024		0.0394923		1
	NM_001350334.2		CFAP298		2.97019		7.83638		0.0394923		1
	NR_130649.1		QRICH2		1.42435		2.68394		0.0396119		1
	NM_001330402.2		SFXN5		-3.23639		-9.4243		0.0396124		1
	NM_002188.3		IL13		-4.03113		-16.349		0.0396124		1
	XR_942317.3		TXLNB		-2.63648		-6.21812		0.0396124		1
	NM_001291726.1		PGAP3		3.19381		9.15025		0.0396333		1
	NM_001366844.2		ZNF106		0.985159		1.97953		0.0396363		1
	NM_015590.3		GPATCH4		2.90472		7.48872		0.0396363		1
	NR_034059.1		PSMD1		2.25071		4.75915		0.0396363		1
	NM_001284246.2		SIPA1L1		-1.97045		-3.91891		0.0397344		1
	XR_002957051.1		LOC112268058		1.74614		3.35459		0.0397344		1
	XR_428765.2		LOC101929021		2.48028		5.58007		0.0397828		1
	XR_001738846.2		PRKCE		1.59511		3.02117		0.0398544		1
	NM_001351571.2		GDA		-2.0831		-4.23717		0.0398851		1
	XR_243092.4		TUBGCP4		-2.66851		-6.35773		0.0399108		1
	NM_001330619.3		IQSEC1		-0.841598		-1.79203		0.040082		1
	NM_020727.5		ZBTB21		-1.40347		-2.64536		0.040082		1
	NM_019597.5		HNRNPH2		-1.02977		-2.04169		0.0400919		1
	NM_001350660.1		CEP57L1		-4.98189		-31.6007		0.0401099		1
	NM_001354755.1		ADD1		1.76734		3.40426		0.0401099		1
	NM_013322.3		SNX10		-1.13553		-2.19699		0.0401147		1
	XR_941368.2		LOC105377789		1.67233		3.18729		0.0401305		1
	NM_001244897.2		PTBP3		3.00669		8.03718		0.0401522		1
	NM_001369098.1		ASCC1		-4.03064		-16.3435		0.040212		1
	NM_178011.5		LRRTM3		-1.00374		-2.00518		0.0402155		1
	NM_001349615.2		CAMTA1		-1.4833		-2.79588		0.0402229		1
	NM_001349614.1		CAMTA1		-2.57755		-5.96923		0.0402518		1
	NM_001154458.3		SEPTIN12		5.56202		47.2426		0.0402809		1
	NM_001362971.1		PHF20L1		3.10038		8.57643		0.0403276		1
	XR_244814.2		CBWD2		-2.99361		-7.96467		0.0403276		1
	XR_936173.1		ADGRE2		-3.76978		-13.6401		0.0403276		1
	NM_153045.4		TMEM268		-0.984903		-1.97918		0.0403587		1
	NM_001037558.2		HEPN1		1.2267		2.34032		0.0405347		1
	NM_020185.4		DUSP22		1.57856		2.98671		0.0405564		1
	XR_001740308.2		PARP9		3.36002		10.2676		0.040601		1
	XR_930845.2		SLC5A12		-4.74476		-26.811		0.0407116		1
	NM_013357.2		PURG		-1.66343		-3.16769		0.0408734		1
	NM_001320454.2		C1orf61		1.74949		3.36241		0.0408805		1
	NR_024371.1		PRDM16-DT		1.54715		2.92239		0.0408805		1
	XR_001747798.1		PHLDB1		5.89037		59.3169		0.0408805		1
	NM_001111283.3		IGF1		-5.50399		-45.3801		0.0409066		1
	XR_940286.2		LOC105374824		2.1723		4.50742		0.0409066		1
	NM_001297649.1		CD81		1.09245		2.13236		0.0410276		1
	NM_001355016.2		PDGFRB		2.61939		6.1449		0.0410276		1
	NM_032250.4		ANKRD20A1		1.32472		2.50484		0.0410276		1
	NM_201428.3		RTN3		-2.19002		-4.56312		0.0410653		1
	NM_001007237.3		IGSF3		-1.07554		-2.10751		0.0412937		1
	NM_018247.4		TMEM30A		-1.03182		-2.04461		0.0412943		1
	NM_001278189.2		TPM3		-3.30828		-9.90582		0.0413061		1
	NM_001317789.1		STYXL1		1.84571		3.5943		0.0413061		1
	NM_005177.4		ATP6V0A1		3.36191		10.281		0.0413061		1
	NM_024811.3		CPSF7		1.20785		2.30993		0.0413061		1
	XR_001750229.2		MLH3		3.21473		9.28388		0.0413061		1
	NR_028063.2		GCC2		1.13069		2.18963		0.0413126		1
	NM_001363540.2		DOCK4		-1.31731		-2.492		0.0413146		1
	NM_001142414.1		CRCP		4.23655		18.8507		0.0415054		1
	NM_001370284.1		RGS6		-3.9281		-15.2222		0.0415054		1
	NM_001282313.1		EXOC7		1.00556		2.00772		0.0415086		1
	NM_198569.3		ADGRG6		6.03373		65.514		0.0415086		1
	NM_033108.2		HSFY1		5.90933		60.1015		0.0415948		1
	NM_001197098.1		PRSS3		1.21778		2.32588		0.0416212		1
	NM_001323906.2		GABPB2		-2.79605		-6.94538		0.0416285		1
	NM_138349.4		TP53I13		1.61587		3.06497		0.0416285		1
	NR_134298.1		C5orf22		1.31557		2.48901		0.0416285		1
	NR_144936.2		PHOSPHO2-KLHL23		1.69684		3.2419		0.0416285		1
	NR_135308.2		RBM11		2.91955		7.56608		0.04164		1
	XR_934005.2		DLG4		-1.78343		-3.44245		0.04164		1
	NR_147919.1		VEZT		-3.88768		-14.8016		0.041649		1
	NM_001271878.2		KHDRBS1		2.02018		4.05635		0.0416945		1
	NM_014548.4		TMOD2		-0.964745		-1.95172		0.0417581		1
	NM_007326.4		CYB5R3		5.94691		61.6875		0.0418248		1
	NM_001367663.1		SYT16		6.0895		68.0963		0.0418569		1
	NM_001135731.2		ZMAT4		1.43346		2.70093		0.0419351		1
	NR_126435.1		LINC00504		0.945446		1.92578		0.04195		1
	NM_001372024.1		COX15		3.85115		14.4316		0.0419585		1
	NM_001363883.1		SLC33A1		-3.2999		-9.84848		0.0420242		1
	XR_001741910.1		LOC101928007		1.97386		3.92818		0.0420266		1
	NM_001171990.3		SETD9		-5.47715		-44.5437		0.0420426		1
	NM_001329749.2		NECAB2		1.58691		3.00404		0.0420426		1
	NM_017958.2		PLEKHB2		-1.77331		-3.41838		0.0420426		1
	NR_046466.1		MEG3		2.61958		6.14573		0.0420426		1
	NR_130142.2		CCDC144A		-1.42692		-2.68872		0.0420426		1
	XR_932327.2		LOC105370844		1.99105		3.97525		0.0420426		1
	NM_001184906.2		FBXL20		2.0773		4.22016		0.0421654		1
	NM_001371187.1		UNC13B		-1.76417		-3.39679		0.0421815		1
	XR_949848.2		ATG2A		-2.46304		-5.51377		0.0421815		1
	NM_015509.4		NECAP1		-1.02458		-2.03437		0.0422244		1
	NR_145978.1		KANTR		-3.45397		-10.9585		0.0422244		1
	XR_950115.1		TESMIN		-3.43771		-10.8356		0.0422662		1
	NM_001286111.1		ATG5		2.97744		7.8759		0.042267		1
	NM_004956.5		ETV1		-1.52872		-2.8853		0.0422913		1
	NR_027508.1		FAM133CP		1.69621		3.24049		0.0423768		1
	NM_001003396.3		TPD52L1		1.45704		2.74544		0.0424127		1
	NM_001164529.1		ZNF135		2.40928		5.3121		0.0424172		1
	NM_001199874.1		B4GALT3		4.07515		16.8556		0.0424172		1
	NM_001278719.1		SV2A		0.971272		1.96057		0.0424172		1
	NM_001301015.3		ABLIM3		-2.31408		-4.97286		0.0424172		1
	NM_001308350.1		SIDT1		-1.99688		-3.99136		0.0424172		1
	NM_001321315.1		NAB1		2.03406		4.09556		0.0424172		1
	NM_001354450.1		SLC4A10		-1.65595		-3.15131		0.0424172		1
	NM_175885.4		FAM181B		1.2498		2.37808		0.0424172		1
	XR_001742107.2		POLK		5.94011		61.3978		0.0424172		1
	XR_941345.3		LOC105377775		-3.86645		-14.5854		0.0424172		1
	XR_941485.2		WDFY2		-3.57959		-11.9554		0.0424172		1
	NM_001375965.1		SMYD3		2.92689		7.60469		0.0424556		1
	NM_001351467.2		ELAVL2		-1.86674		-3.64706		0.0425213		1
	XR_002959410.1		LOC112268421		1.58671		3.00364		0.0425277		1
	NM_145733.3		SEPTIN3		0.851628		1.80454		0.042533		1
	NR_110606.1		LANCL1-AS1		5.60887		48.802		0.042533		1
	NM_001206653.1		SH3GLB1		1.23473		2.35338		0.0425527		1
	NR_160034.1		ANKRD44		3.20736		9.23656		0.0426896		1
	XR_001747218.1		CAMK2G		5.69194		51.6946		0.0426896		1
	XR_002958053.1		SRSF2		-3.55913		-11.7871		0.0429047		1
	NM_001261386.3		UEVLD		2.80201		6.9741		0.0429231		1
	NM_001318736.1		CCDC82		2.36061		5.13586		0.0429231		1
	XR_001743791.1		LOC105374898		1.93104		3.81329		0.0430478		1
	NM_053016.6		PALM2AKAP2		-1.72377		-3.30297		0.043078		1
	NM_001370165.1		SYTL4		2.48883		5.61321		0.043086		1
	NM_001258418.1		ARHGAP20		-3.40798		-10.6146		0.0431212		1
	XR_948290.2		SLC22A5		3.40695		10.607		0.0431212		1
	NM_013976.4		GCDH		2.94508		7.7012		0.0431443		1
	NR_148056.2		ZNF385B		-2.04003		-4.11253		0.043162		1
	XR_001738702.2		CNNM3		2.098		4.28117		0.0432908		1
	NM_001308051.1		PRUNE2		5.75073		53.8446		0.0433562		1
	NM_001164.5		APBB1		-1.10633		-2.15298		0.0433648		1
	NM_181351.5		NCAM1		-0.955891		-1.93978		0.0433648		1
	NR_130928.1		MXRA7		4.20072		18.3884		0.0433648		1
	XR_001738556.1		LOC105373225		2.09071		4.25956		0.0434982		1
	NM_144616.4		JSRP1		2.06783		4.19256		0.0436056		1
	NM_001353955.2		SCN1A		-2.18789		-4.55638		0.0436871		1
	NM_031462.4		CD99L2		-1.0618		-2.08754		0.0437186		1
	NM_198935.3		SS18L1		-1.00588		-2.00817		0.043723		1
	NM_001142548.1		RAD54L		5.88503		59.0978		0.0437312		1
	NM_001204136.1		MBD1		5.54366		46.6452		0.0437823		1
	NM_001134445.2		DDAH1		-1.47872		-2.78702		0.0438165		1
	NM_001163.4		APBA1		-1.19001		-2.28154		0.0439214		1
	NM_198795.1		TDRD1		-3.34954		-10.1932		0.043929		1
	NM_018018.5		SLC38A4		-5.27113		-38.6162		0.0439472		1
	NM_001135556.1		DYNC1I1		-0.955895		-1.93978		0.0440409		1
	NM_004713.6		NEMF		1.0305		2.04273		0.0440409		1
	NM_001376194.1		CHD1		-2.9365		-7.65554		0.0441219		1
	NM_022462.4		HIF3A		2.04152		4.11679		0.0441522		1
	NM_016607.3		ARMCX3		-1.01955		-2.02728		0.0442083		1
	NM_002849.4		PTPRR		-1.39816		-2.63564		0.0442907		1
	NM_001258367.2		DIAPH3		5.88747		59.1976		0.0443561		1
	NM_001178029.2		ECI1		2.22593		4.67813		0.0444166		1
	NM_001368399.2		FRMPD4		-1.67515		-3.19352		0.0444166		1
	NM_053002.5		MED12L		-1.19412		-2.28806		0.0444166		1
	NM_001348278.2		ZNF141		2.57718		5.96771		0.0444631		1
	NM_006829.3		ADIRF		1.2089		2.31162		0.0444631		1
	XR_001754740.1		LOC105372522		-4.15082		-17.7631		0.0444631		1
	NM_022477.4		NDRG3		-1.39727		-2.63402		0.0444632		1
	XR_001743234.2		BEND6		1.50237		2.83308		0.0444632		1
	NM_015285.2		WDR7		-1.39776		-2.63493		0.0445252		1
	XR_948347.3		LOC105378980		2.88554		7.38981		0.0445293		1
	NM_001257235.3		ALG13		-3.28335		-9.73612		0.0445853		1
	NM_024551.3		ADIPOR2		-2.98441		-7.91401		0.0445853		1
	NM_206852.2		RTN1		-1.00674		-2.00936		0.0445853		1
	NM_001042.3		SLC2A4		1.69566		3.23925		0.0446215		1
	NM_001329424.1		RGL4		-5.25061		-38.0708		0.0446741		1
	NR_145427.1		HCG22		5.56011		47.1803		0.0447061		1
	NM_014031.4		SLC27A6		-5.10574		-34.4334		0.044728		1
	NM_002839.4		PTPRD		-1.22837		-2.34302		0.0447767		1
	NM_052850.4		GADD45GIP1		0.806775		1.7493		0.0448056		1
	NR_046848.1		FAM155A-IT1		1.77824		3.43007		0.0448662		1
	NM_001303104.1		TLE1		1.67893		3.2019		0.0449284		1
	NM_001256542.1		LIMS2		1.3682		2.58148		0.0449667		1
	XR_001737140.1		ARMH1		2.23369		4.70335		0.0449846		1
	NM_001143915.2		FAM76A		2.98206		7.90114		0.0449924		1

### Sheet: Table S13
Table S13.	Differentially observed ASD-SV from individuals displaying the ASD-SVNMI at the rs2051449 splice site in GRIK2 vs. controls that did not.
	ASD-SVNMI SNP		Gene		Obs		Exp		FDR		DEG
	rs652649		PTPRD		38		84.4452		0.00573149		Yes
	rs13016512		ORC4		70		120.636		0.0224901		Yes
	rs9323566		RGS6		40		81.4293		0.0224901		Yes
	rs13434104		ROBO2		46		88.4664		0.0239934		Yes
	rs2382104		PTPRD		22		55.2915		0.0250774		Yes
	rs17066737		LOC105372155		56		104.551		0.0181391		No
	rs16887931		LOC105377861		60		107.232		0.0224901		No
	rs35731258		MIR924HG		53		96.1737		0.0292307		No
	rs16912030		MGST1		50		92.1525		0.0292307		No
	rs500366		PACRG		62		106.897		0.0311456		No
	rs1386375		VPS13B		27		60.6531		0.0316703		No
	rs12445245		WWOX		39		75.7326		0.0430175		No
	rs12891160		TUBBP3		19		57.6372		0.00573149		Not expressed
	rs13158562		AC106799.2		29		64.0041		0.0292307		Not expressed
	rs12580193		Intergenic		79		127.338		0.0348387		Not expressed
